# Metal mixtures associate with higher amyotrophic lateral sclerosis risk and mortality independent of genetic risk and correlate to self-reported exposures: a case-control study

**DOI:** 10.1101/2024.02.27.24303143

**Authors:** Dae Gyu Jang, John Dou, Emily J. Koubek, Samuel Teener, Lili Zhao, Kelly M. Bakulski, Bhramar Mukherjee, Stuart A. Batterman, Eva L. Feldman, Stephen A. Goutman

**Affiliations:** Department of Neurology, University of Michigan, Ann Arbor, MI; NeuroNetwork for Emerging Therapies, University of Michigan, Ann Arbor, MI; Department of Epidemiology, University of Michigan, Ann Arbor, MI; Department of Biostatistics, Corewell Health, Royal Oak, MI; Department of Biostatistics, University of Michigan, Ann Arbor, MI; Department of Environmental Health Sciences, University of Michigan, Ann Arbor, MI

**Keywords:** Amyotrophic lateral sclerosis (ALS), metals, polygenic risk score, environmental risk score

## Abstract

**Background:** The pathogenesis of amyotrophic lateral sclerosis (ALS) involves both genetic and environmental factors. This study investigates associations between metal measures in plasma and urine, ALS risk and survival, and exposure sources.

**Methods:** Participants with and without ALS from Michigan provided plasma and urine samples for metal measurement via inductively coupled plasma mass spectrometry. Odds and hazard ratios for each metal were computed using risk and survival models. Environmental risk scores (ERS) were created to evaluate the association between exposure mixtures and ALS risk and survival and exposure source. ALS (ALS-PGS) and metal (metal-PGS) polygenic risk scores were constructed from an independent genome-wide association study and relevant literature-selected SNPs.

**Results:** Plasma and urine samples from 454 ALS and 294 control participants were analyzed. Elevated levels of individual metals, including copper, selenium, and zinc, significantly associated with ALS risk and survival. ERS representing metal mixtures strongly associated with ALS risk (plasma, OR=2.95, CI=2.38-3.62, *p*<0.001; urine, OR=3.10, CI=2.43-3.97, *p*<0.001) and poorer ALS survival (plasma, HR=1.42, CI=1.24-1.63, *p*<0.001; urine, HR=1.52, CI=1.31-1.76, *p*<0.001). Addition of the ALS-PGS or metal-PGS did not alter the significance of metals with ALS risk and survival. Occupations with high potential of metal exposure associated with elevated ERS. Additionally, occupational and non-occupational metal exposures associated with measured plasma and urine metals.

**Conclusion:** Metals in plasma and urine associated with increased ALS risk and reduced survival, independent of genetic risk, and correlated with occupational and non-occupational metal exposures. These data underscore the significance of metal exposure in ALS risk and progression.

## Supplemental Table 1 for "Metal mixtures associate with higher amyotrophic lateral sclerosis risk and mortality independent of genetic risk and correlate to self-reported exposures: a case-control study" (part 4 of 9)

SNP	A1	A2	beta	pval
10:71269683	t	c	0.0648	0.163
11:44898646	a	g	0.0457	0.163
11:75031514	t	g	0.0696	0.163
12:13948580	a	g	-0.0155	0.163
12:39120287	t	c	-0.0163	0.163
12:77558645	a	g	0.0595	0.163
12:103145175	t	c	0.044	0.163
12:121041157	t	c	0.1134	0.163
12:126521237	t	c	0.077	0.163
13:21583332	a	g	0.0319	0.163
13:80158400	t	c	0.0164	0.163
14:55844094	t	c	0.0434	0.163
14:65226989	a	g	-0.1459	0.163
14:65663375	a	g	-0.0182	0.163
14:91028573	t	c	-0.0812	0.163
16:89655221	a	g	0.0505	0.163
17:13195299	a	g	0.0156	0.163
18:8463383	a	g	-0.0293	0.163
18:65847991	t	c	0.0369	0.163
19:7505997	a	g	0.1167	0.163
19:52216154	a	c	-0.0496	0.163
20:37915778	a	g	0.0201	0.163
21:34588494	t	c	-0.0157	0.163
1:56795570	a	g	0.0761	0.1631
1:166112746	a	g	0.0488	0.1631
1:216229453	a	c	-0.0223	0.1631
1:230684914	t	c	-0.0731	0.1631
2:34810385	a	g	0.0584	0.1631
2:85904154	a	g	-0.0644	0.1631
2:120206747	t	g	-0.0493	0.1631
2:126434051	t	c	0.0942	0.1631
2:241225342	t	c	-0.0812	0.1631
3:63180451	t	c	0.0781	0.1631
3:65002276	t	c	-0.0336	0.1631
3:83989800	a	g	-0.0588	0.1631
4:849651	a	g	0.0559	0.1631
4:96770206	t	c	-0.0753	0.1631
4:124977314	t	c	0.0356	0.1631
4:125292380	a	g	-0.091	0.1631
5:17271913	t	c	0.0162	0.1631
5:26935001	t	c	-0.0617	0.1631
5:128111957	a	g	0.0581	0.1631
6:79896607	t	g	0.0525	0.1631
7:3256588	a	g	0.0594	0.1631
7:54950551	t	c	-0.0163	0.1631
7:68798027	a	g	0.0728	0.1631
8:103169069	a	g	0.0722	0.1631
9:18965772	t	g	0.0667	0.1631
11:571635	a	g	0.0603	0.1631
11:76399159	t	c	0.0564	0.1631
11:95998304	a	g	-0.0483	0.1631
12:275161	t	c	0.0531	0.1631
13:111706656	t	c	0.0169	0.1631
14:26346401	t	c	0.0361	0.1631
14:44631197	t	c	0.0187	0.1631
15:83321476	a	c	0.0439	0.1631
16:26531056	t	g	0.0637	0.1631
16:76621836	t	g	0.1128	0.1631
17:1411848	a	c	0.0185	0.1631
18:57205040	a	g	0.045	0.1631
18:65889334	t	c	0.0452	0.1631
20:44443228	t	c	0.0956	0.1631
1:45748114	t	c	-0.0678	0.1632
1:120301432	a	g	0.0156	0.1632
1:156059482	t	g	0.073	0.1632
1:165397025	a	g	-0.031	0.1632
2:12286606	t	c	-0.0158	0.1632
2:18242988	t	c	-0.0655	0.1632
2:105787547	t	c	0.0232	0.1632
2:230012667	t	c	0.094	0.1632
3:106031302	t	c	0.0304	0.1632
5:16874935	a	c	0.1101	0.1632
5:83993697	a	g	0.0362	0.1632
6:82231149	t	g	0.136	0.1632
6:88925567	t	c	-0.0456	0.1632
7:10762904	t	c	0.0653	0.1632
8:22488750	t	c	0.0236	0.1632
8:61115517	t	c	-0.0648	0.1632
9:128892050	a	g	-0.0216	0.1632
10:132578847	t	c	0.0155	0.1632
10:133128902	t	g	-0.0389	0.1632
11:113150501	a	g	-0.0196	0.1632
11:131631320	a	g	0.0155	0.1632
12:74877093	a	g	-0.0157	0.1632
14:20840811	t	c	0.0844	0.1632
14:44858551	a	c	0.044	0.1632
14:59424004	t	c	-0.0466	0.1632
16:27806340	a	g	-0.0196	0.1632
17:4334321	a	g	-0.0385	0.1632
18:37653403	a	g	0.0722	0.1632
18:51217831	a	g	-0.085	0.1632
20:11973291	t	c	-0.0205	0.1632
21:28652035	t	c	-0.0498	0.1632
21:31373577	t	c	-0.1515	0.1632
1:152443608	a	c	0.0156	0.1633
2:2713414	t	c	0.061	0.1633
2:79042552	a	g	-0.0788	0.1633
2:213053239	a	g	-0.0157	0.1633
3:48446237	t	c	-0.0305	0.1633
4:20660209	t	c	-0.0966	0.1633
4:35205931	a	g	0.1467	0.1633
4:86546081	t	c	-0.0761	0.1633
5:65396959	a	c	0.0205	0.1633
5:133729474	t	c	-0.0985	0.1633
6:66699249	t	c	0.1188	0.1633
6:116412471	a	g	-0.0321	0.1633
6:151230606	t	c	0.0318	0.1633
7:12147468	t	c	0.1362	0.1633
8:18817360	a	g	0.0655	0.1633
10:63961875	t	c	0.0286	0.1633
12:109484733	t	c	0.0798	0.1633
13:19641101	a	g	0.0215	0.1633
13:22197111	t	c	-0.0188	0.1633
14:20682291	t	c	-0.0647	0.1633
15:92694917	a	g	0.0576	0.1633
16:50878562	t	g	-0.0514	0.1633
17:32045244	t	g	-0.1266	0.1633
17:37770005	t	c	0.017	0.1633
18:56035770	t	c	-0.2089	0.1633
18:74276111	a	g	0.0217	0.1633
20:22419170	a	g	0.0713	0.1633
1:181613236	t	g	0.0207	0.1634
1:233206700	t	g	0.0545	0.1634
2:45515092	t	g	0.0171	0.1634
2:174870007	a	g	-0.0711	0.1634
2:206129259	a	g	-0.0455	0.1634
3:22428384	t	c	0.1017	0.1634
3:194264207	t	c	-0.0555	0.1634
4:77974545	t	c	0.0163	0.1634
4:173247598	a	g	-0.0757	0.1634
5:2733332	a	g	0.0574	0.1634
5:40189816	a	g	-0.072	0.1634
6:30715050	t	c	-0.052	0.1634
6:78845006	t	g	-0.0277	0.1634
6:107470613	t	c	0.054	0.1634
7:8785927	a	g	0.0248	0.1634
7:47811234	a	g	0.0242	0.1634
7:67643170	t	c	0.0233	0.1634
7:144749730	t	c	-0.0791	0.1634
8:19588147	a	g	-0.0196	0.1634
8:102471476	a	g	-0.0182	0.1634
8:122975593	t	c	-0.088	0.1634
8:141047127	t	c	0.0696	0.1634
9:78811377	t	c	-0.0194	0.1634
9:89919291	t	c	-0.058	0.1634
10:60264371	t	g	0.0169	0.1634
10:88959701	a	g	0.0239	0.1634
11:81460037	a	g	0.0543	0.1634
11:131878904	a	g	0.024	0.1634
11:132001027	a	g	0.0549	0.1634
12:21142948	a	g	0.0183	0.1634
12:51204177	t	c	-0.043	0.1634
13:33397483	a	g	-0.0213	0.1634
13:111614069	t	c	0.0818	0.1634
14:93358393	t	c	-0.018	0.1634
15:36275156	t	c	0.017	0.1634
16:80574742	a	c	-0.073	0.1634
16:81237214	a	g	0.0226	0.1634
16:86715325	a	g	-0.0382	0.1634
17:55901586	t	g	0.0846	0.1634
17:69247378	a	c	-0.0271	0.1634
17:70045788	a	g	-0.0514	0.1634
18:75592117	a	g	-0.0459	0.1634
19:21276188	a	g	-0.0568	0.1634
20:39801128	t	c	0.0634	0.1634
1:20684469	t	c	-0.0386	0.1635
1:68613144	a	g	0.0345	0.1635
1:99981376	t	c	0.0246	0.1635
1:119801055	a	g	-0.0565	0.1635
2:3195277	a	g	0.0417	0.1635
2:3651225	t	c	0.0905	0.1635
2:46412952	a	g	0.0666	0.1635
2:57858952	a	g	-0.0253	0.1635
2:76924347	a	c	0.0777	0.1635
2:95952028	t	g	-0.0886	0.1635
2:119027460	a	g	0.0464	0.1635
2:129555925	a	g	0.0498	0.1635
2:130529426	t	c	-0.0233	0.1635
2:168955325	t	c	-0.0291	0.1635
2:228726496	t	c	-0.0479	0.1635
3:15224281	t	c	0.0831	0.1635
3:109829416	t	c	-0.0174	0.1635
4:35810025	a	g	0.016	0.1635
4:62102542	t	c	-0.027	0.1635
5:24921870	a	c	0.0414	0.1635
5:75901159	a	c	0.04	0.1635
5:163326575	t	c	-0.0485	0.1635
5:171236551	a	g	-0.081	0.1635
6:9248152	a	g	-0.0359	0.1635
6:38014014	t	c	0.0714	0.1635
6:39031039	a	g	0.0156	0.1635
6:88176375	t	c	0.0267	0.1635
6:113812125	t	c	0.0797	0.1635
6:151166354	t	c	-0.049	0.1635
7:17501609	t	g	-0.136	0.1635
7:93978747	a	c	0.0519	0.1635
8:9245730	t	g	0.0382	0.1635
8:139019004	a	c	0.0554	0.1635
10:19894194	t	c	0.07	0.1635
10:62295884	a	g	0.0667	0.1635
10:102264004	t	c	0.0176	0.1635
10:113117650	t	c	-0.0328	0.1635
11:27629719	a	g	0.0614	0.1635
12:32366010	a	g	-0.0454	0.1635
12:49661715	t	c	-0.0285	0.1635
12:67998944	t	c	-0.038	0.1635
12:75378368	t	c	0.0371	0.1635
12:132460306	a	g	-0.059	0.1635
13:45212597	t	c	-0.0676	0.1635
13:50377910	a	c	-0.0531	0.1635
14:33425795	t	c	0.017	0.1635
14:88587083	a	c	-0.0773	0.1635
15:58233002	t	c	-0.068	0.1635
18:55677401	t	c	-0.0611	0.1635
19:5957474	a	g	0.0852	0.1635
20:56880499	a	g	-0.0311	0.1635
21:36971469	t	c	0.0714	0.1635
1:53583600	t	c	-0.0639	0.1636
1:114976433	a	g	0.0465	0.1636
1:173385327	a	g	-0.0936	0.1636
1:246876683	a	c	0.0786	0.1636
2:18656321	t	g	0.0176	0.1636
2:106047031	a	g	-0.0824	0.1636
2:169395404	a	g	0.064	0.1636
2:177612835	a	g	-0.0163	0.1636
2:189073316	t	g	0.0553	0.1636
2:231774377	a	c	-0.0574	0.1636
3:46272951	a	g	-0.0757	0.1636
3:69724653	a	g	0.0157	0.1636
3:146115532	a	g	0.086	0.1636
3:184292095	t	c	-0.0587	0.1636
3:194883724	t	g	-0.0361	0.1636
4:101451335	t	c	0.0587	0.1636
4:124646549	a	g	0.0239	0.1636
5:83103519	a	g	0.0815	0.1636
5:141414119	t	c	-0.0426	0.1636
6:30564953	t	c	-0.0739	0.1636
6:56905274	a	g	-0.021	0.1636
6:102660014	t	c	0.0182	0.1636
6:144792380	t	g	-0.1083	0.1636
7:6287287	t	g	0.0592	0.1636
7:106334246	a	g	-0.0466	0.1636
7:118508026	a	g	0.1013	0.1636
8:117214790	t	g	0.0515	0.1636
9:38693945	t	c	-0.0781	0.1636
9:76480905	a	g	0.0477	0.1636
9:82170990	t	c	-0.0421	0.1636
9:104641488	a	g	0.041	0.1636
9:107112576	a	g	0.0383	0.1636
9:107661129	a	c	-0.0232	0.1636
10:62729793	t	c	0.0277	0.1636
10:77102600	a	g	0.016	0.1636
10:100300951	a	c	0.0745	0.1636
11:82932495	t	c	0.0507	0.1636
11:86278761	a	c	-0.0555	0.1636
13:30847064	a	c	0.0217	0.1636
14:88151176	a	g	-0.0456	0.1636
15:50119125	t	c	-0.0198	0.1636
15:98676062	a	g	-0.0217	0.1636
16:8564431	t	c	-0.0492	0.1636
16:67963655	t	c	0.065	0.1636
17:77287377	a	g	0.0179	0.1636
18:66772033	t	c	0.0408	0.1636
20:4112120	a	g	-0.0385	0.1636
20:22242921	t	c	-0.0698	0.1636
21:42841790	a	g	0.0754	0.1636
1:218790537	t	c	-0.032	0.1637
1:233728298	t	c	0.0716	0.1637
1:240790675	a	g	0.0786	0.1637
2:46992606	t	g	-0.0562	0.1637
2:62129958	t	c	-0.0556	0.1637
2:164808090	t	g	0.0316	0.1637
2:173661086	a	g	-0.0712	0.1637
3:12893448	t	g	0.1285	0.1637
3:35916519	t	c	-0.0186	0.1637
3:94397235	a	c	0.039	0.1637
3:160498469	a	g	-0.0644	0.1637
4:21715318	t	c	0.0167	0.1637
4:128621402	t	c	-0.0658	0.1637
4:137964307	a	g	0.0526	0.1637
4:170240056	a	g	-0.0622	0.1637
4:186714220	a	g	-0.0192	0.1637
5:3629141	t	c	-0.0205	0.1637
5:165844241	a	g	0.0541	0.1637
7:19003882	t	c	-0.0714	0.1637
8:16925030	t	c	-0.0736	0.1637
8:35186335	a	g	-0.0862	0.1637
9:98879734	a	g	0.0203	0.1637
10:12072331	a	g	0.0471	0.1637
10:119534864	a	g	-0.0207	0.1637
10:123837649	a	g	-0.0157	0.1637
11:118744491	t	c	0.0943	0.1637
12:3745952	a	g	-0.0343	0.1637
12:60519982	a	g	-0.0909	0.1637
12:88632665	t	g	0.0198	0.1637
12:130865235	t	g	-0.0836	0.1637
13:26683164	t	c	0.0539	0.1637
13:37231783	t	g	0.0701	0.1637
13:50609483	t	g	-0.0375	0.1637
15:27997804	t	c	0.0235	0.1637
15:99899317	t	c	-0.065	0.1637
16:54573312	a	g	0.0434	0.1637
16:79325950	t	c	-0.02	0.1637
18:24743388	a	g	-0.068	0.1637
19:22454523	t	c	0.0468	0.1637
19:55543023	a	g	-0.0713	0.1637
21:42718839	a	c	0.0419	0.1637
2:4356283	a	c	0.0569	0.1638
2:47119997	a	g	-0.0173	0.1638
2:51131666	t	c	-0.0271	0.1638
2:68004825	t	g	-0.0893	0.1638
2:139065617	t	c	0.0156	0.1638
3:70258972	a	g	-0.0407	0.1638
3:174855124	t	c	0.0864	0.1638
4:44868200	t	c	0.0804	0.1638
4:62163509	t	c	0.0338	0.1638
5:31063153	a	g	-0.0238	0.1638
5:125877374	a	g	-0.0268	0.1638
5:126200337	t	g	-0.0892	0.1638
5:136970104	a	g	0.0485	0.1638
6:6817338	t	c	-0.0212	0.1638
6:16349847	t	c	-0.083	0.1638
6:170446305	a	g	0.0525	0.1638
7:7820003	t	g	0.0557	0.1638
7:111793184	t	c	0.0597	0.1638
7:148964781	a	g	0.0856	0.1638
8:19666664	t	c	0.0943	0.1638
8:69515111	t	c	0.0404	0.1638
8:76702096	a	g	0.0296	0.1638
8:108633755	t	c	0.0688	0.1638
9:74050819	t	c	0.0176	0.1638
10:7028092	t	c	-0.0372	0.1638
10:72923209	a	g	0.0815	0.1638
11:3099315	t	c	0.0819	0.1638
12:44652550	a	c	0.0366	0.1638
12:56830304	t	c	-0.0633	0.1638
12:104960920	t	c	-0.0159	0.1638
14:52002167	a	c	-0.0775	0.1638
15:25915013	t	c	-0.0277	0.1638
15:39906286	t	c	-0.0552	0.1638
15:70226747	a	g	0.0577	0.1638
18:74878086	a	c	-0.0656	0.1638
20:17292244	t	c	0.0632	0.1638
20:45336421	t	c	0.0389	0.1638
21:37774388	a	g	0.0238	0.1638
1:90885649	t	c	-0.0688	0.1639
1:96444981	a	g	-0.0183	0.1639
1:117000654	a	c	-0.058	0.1639
1:153938359	a	g	0.0743	0.1639
1:173967751	t	c	0.0277	0.1639
2:126929084	a	c	0.0684	0.1639
2:143583508	a	g	-0.0206	0.1639
2:174627064	a	g	0.035	0.1639
3:6760499	a	g	0.0161	0.1639
3:53871574	t	c	0.0456	0.1639
3:97723553	a	g	0.0184	0.1639
3:112112920	t	c	0.0316	0.1639
3:147359103	t	c	-0.021	0.1639
3:166183140	t	c	-0.0571	0.1639
3:195444469	a	g	-0.0246	0.1639
4:138480968	a	g	-0.0666	0.1639
5:86014939	t	c	-0.0448	0.1639
6:67103404	a	g	0.1397	0.1639
6:167505427	a	g	0.0613	0.1639
7:20129084	a	g	-0.074	0.1639
7:22297857	t	c	0.0638	0.1639
7:31105917	a	g	-0.0971	0.1639
7:54403330	a	g	-0.0298	0.1639
7:155810650	a	g	0.0169	0.1639
8:138858178	a	g	-0.0516	0.1639
9:25990760	a	c	-0.074	0.1639
9:112745499	t	c	0.0621	0.1639
9:125594270	a	g	-0.0712	0.1639
9:127639758	a	g	-0.0503	0.1639
10:16485935	a	g	0.0911	0.1639
10:106450395	a	g	0.0216	0.1639
11:31451026	a	c	0.0738	0.1639
11:87486602	a	g	-0.0175	0.1639
11:128361456	t	g	0.0398	0.1639
12:81377740	a	g	0.0653	0.1639
12:87921955	a	c	0.056	0.1639
13:29737633	a	g	0.0499	0.1639
14:43783362	a	g	-0.0875	0.1639
14:68852310	a	g	-0.1083	0.1639
14:78796789	a	g	0.0481	0.1639
14:101721126	a	c	-0.041	0.1639
16:4452758	a	g	-0.0645	0.1639
16:15870032	a	g	-0.0423	0.1639
16:83080050	a	g	0.0547	0.1639
17:7422338	a	g	-0.0963	0.1639
17:13843564	t	c	-0.0206	0.1639
17:32834523	a	g	0.0841	0.1639
20:49732760	a	g	0.0659	0.1639
20:57055152	a	g	-0.0324	0.1639
21:44020881	a	g	0.0881	0.1639
1:30205887	a	c	-0.069	0.164
1:44305793	a	g	0.0589	0.164
1:87431586	t	c	0.0214	0.164
2:151292438	a	g	0.0354	0.164
2:197818954	t	c	-0.067	0.164
3:40923718	a	g	0.0222	0.164
3:134110420	t	g	-0.027	0.164
4:15787616	a	g	-0.0624	0.164
4:76515035	t	c	-0.0759	0.164
4:93787204	a	g	-0.0737	0.164
4:126027741	t	c	-0.0616	0.164
4:154243481	t	g	0.0541	0.164
5:51448858	a	g	0.0642	0.164
5:115396805	a	g	0.1094	0.164
5:143468411	t	c	-0.0737	0.164
5:160348901	a	g	-0.051	0.164
6:8801182	t	c	-0.0259	0.164
6:14251283	t	g	0.1072	0.164
6:152726625	a	g	-0.0477	0.164
8:93794078	a	g	0.0516	0.164
8:139241874	a	c	-0.0252	0.164
9:21445596	a	c	0.0937	0.164
9:128061773	a	g	0.0796	0.164
10:6838931	a	c	-0.0753	0.164
10:11280659	t	g	-0.0187	0.164
10:43031414	t	c	0.1027	0.164
14:89111303	a	g	-0.031	0.164
15:91972126	a	g	0.0245	0.164
16:52478206	t	c	0.03	0.164
18:71013262	t	c	-0.0638	0.164
20:46347812	t	g	-0.085	0.164
1:21635529	a	c	-0.0381	0.1641
1:37903991	a	g	0.065	0.1641
1:187857065	a	g	-0.0644	0.1641
1:225612875	a	g	0.0303	0.1641
2:9798877	t	g	0.0195	0.1641
2:45322358	t	c	0.0307	0.1641
2:45399689	a	g	0.0239	0.1641
2:54504321	a	g	-0.0477	0.1641
2:137517242	t	c	0.0619	0.1641
3:14417838	a	c	-0.0654	0.1641
3:29332051	a	g	-0.0195	0.1641
3:50579086	a	g	-0.0594	0.1641
3:151368861	a	c	0.0169	0.1641
4:122921858	t	c	-0.0189	0.1641
4:138549685	t	c	0.0749	0.1641
5:57606869	a	g	-0.0205	0.1641
5:115080061	t	c	0.0222	0.1641
5:134472617	t	c	-0.0304	0.1641
5:154444583	t	g	-0.0977	0.1641
6:148395964	a	g	0.0491	0.1641
7:88720423	t	c	-0.0397	0.1641
9:88824007	t	c	0.0502	0.1641
9:90012517	t	c	-0.0633	0.1641
9:134158659	t	c	-0.0889	0.1641
10:107756089	a	g	-0.0628	0.1641
10:117828486	a	g	0.0204	0.1641
11:2798305	t	c	-0.0194	0.1641
11:14378225	t	c	0.0673	0.1641
11:33050668	a	g	0.0687	0.1641
12:98371210	t	c	-0.0834	0.1641
13:41934612	a	g	0.0416	0.1641
13:110581806	t	c	0.0365	0.1641
16:81498848	a	g	-0.0534	0.1641
17:52170258	a	g	-0.0188	0.1641
18:45750304	t	c	0.066	0.1641
20:38157815	a	g	0.0659	0.1641
1:241697902	a	c	-0.0844	0.1642
2:40566817	a	g	0.0309	0.1642
2:49884156	a	g	-0.0523	0.1642
2:169773338	t	g	0.0558	0.1642
2:226381210	a	g	-0.0503	0.1642
3:13564342	t	c	0.0178	0.1642
3:53731727	a	g	-0.0353	0.1642
3:82236304	t	g	-0.0733	0.1642
3:117989555	t	c	-0.0498	0.1642
4:36458737	t	g	0.07	0.1642
4:40172332	a	g	-0.0492	0.1642
4:44327549	a	g	-0.0706	0.1642
4:82437689	t	c	-0.0545	0.1642
4:117855306	t	c	0.0886	0.1642
4:146135660	a	c	-0.0851	0.1642
5:27457278	a	g	-0.0186	0.1642
5:30520602	a	g	-0.0714	0.1642
5:50771372	a	c	0.0647	0.1642
6:42731485	a	g	0.0186	0.1642
7:100612478	a	g	0.0172	0.1642
8:82409868	a	g	0.0173	0.1642
8:137136099	a	c	0.0394	0.1642
9:136786346	a	g	-0.0939	0.1642
10:60242302	t	c	0.0544	0.1642
10:77682815	a	g	-0.0575	0.1642
10:109037309	t	g	0.0484	0.1642
11:1681265	t	g	0.0398	0.1642
11:76087844	t	c	0.0212	0.1642
11:79122030	t	c	-0.0645	0.1642
11:125243075	a	g	-0.0423	0.1642
12:27902194	t	c	0.0566	0.1642
13:105977570	t	c	0.0582	0.1642
14:23261934	t	c	0.0739	0.1642
14:75998281	a	g	-0.0448	0.1642
14:88157310	t	c	-0.0624	0.1642
15:37295452	a	c	-0.0784	0.1642
15:42184713	t	c	0.0154	0.1642
15:61882108	t	c	0.0488	0.1642
17:64371909	a	c	0.0996	0.1642
18:31763811	a	g	0.0172	0.1642
18:74844889	t	c	0.0194	0.1642
1:60829928	t	c	-0.0742	0.1643
1:62211369	a	c	0.0543	0.1643
1:70599294	a	g	-0.0461	0.1643
1:209932055	t	c	0.022	0.1643
1:245785508	t	c	-0.018	0.1643
2:17376922	a	c	0.0544	0.1643
2:79725731	t	c	0.0703	0.1643
2:128354667	t	c	0.0233	0.1643
2:150293920	a	g	0.0683	0.1643
2:153751324	t	c	0.0212	0.1643
2:164441722	t	c	0.0763	0.1643
2:184215782	t	g	-0.0409	0.1643
2:231968832	a	g	-0.0635	0.1643
2:240486553	t	g	-0.0406	0.1643
3:36454028	t	c	-0.0473	0.1643
3:85080811	a	g	0.1046	0.1643
3:148288248	a	c	-0.0289	0.1643
3:166002045	t	c	0.0359	0.1643
3:193101498	t	c	-0.1043	0.1643
4:31017949	t	c	0.0821	0.1643
4:78459769	a	c	-0.0689	0.1643
4:178316968	a	g	-0.0359	0.1643
4:183832651	a	g	0.073	0.1643
5:27212633	t	c	-0.0728	0.1643
5:41055888	t	c	-0.0555	0.1643
5:41294802	t	g	-0.0491	0.1643
5:59569523	t	c	0.0183	0.1643
5:111422573	a	c	0.0425	0.1643
5:123037213	t	c	0.1069	0.1643
5:166325332	t	g	-0.0158	0.1643
5:178129834	a	g	-0.0263	0.1643
6:42814049	t	c	-0.0438	0.1643
6:120454305	a	g	0.0558	0.1643
7:50573530	t	c	-0.0828	0.1643
7:124362761	t	c	0.0332	0.1643
8:42304921	t	c	-0.0584	0.1643
8:112709131	a	g	-0.0624	0.1643
9:110006020	t	g	0.0908	0.1643
10:5691891	a	g	0.0744	0.1643
10:121302244	a	g	-0.0189	0.1643
11:121440937	t	c	-0.0804	0.1643
11:122555668	a	g	-0.0344	0.1643
12:32108420	a	g	0.0404	0.1643
12:50305760	a	g	0.0826	0.1643
12:116329082	a	c	0.0571	0.1643
13:34189333	a	g	-0.1055	0.1643
13:106323337	a	c	-0.018	0.1643
14:58463098	a	g	0.0205	0.1643
15:59886612	a	g	0.038	0.1643
15:73423045	t	c	0.0478	0.1643
16:24261275	a	g	-0.0702	0.1643
16:57146701	a	g	-0.0198	0.1643
16:82550548	a	g	-0.0222	0.1643
17:60745246	a	g	0.0364	0.1643
17:77906681	t	g	-0.0306	0.1643
19:53938380	t	g	-0.0314	0.1643
20:50271070	t	c	0.0436	0.1643
21:25521724	t	c	-0.0188	0.1643
21:34724714	a	g	0.0595	0.1643
1:45059829	t	c	0.0182	0.1644
1:167540632	t	c	-0.0316	0.1644
2:19989312	a	g	-0.0804	0.1644
3:4812298	a	g	-0.0167	0.1644
3:21856918	t	c	-0.035	0.1644
3:79764991	a	g	-0.118	0.1644
4:111637935	t	c	-0.0551	0.1644
4:123680191	a	g	0.0165	0.1644
5:2257651	a	g	0.0228	0.1644
5:3932849	a	g	0.0811	0.1644
5:78469204	t	g	0.0582	0.1644
6:141123006	a	c	0.0763	0.1644
6:162157572	a	g	-0.0177	0.1644
7:127007420	t	c	0.0382	0.1644
8:4034543	t	c	-0.079	0.1644
8:28823095	a	g	0.0181	0.1644
9:1267906	t	c	-0.0755	0.1644
9:8797831	t	g	0.0444	0.1644
9:83875344	t	c	0.0402	0.1644
9:136529374	a	g	-0.0768	0.1644
10:2645072	a	g	0.116	0.1644
10:22786611	a	g	0.0883	0.1644
10:26053070	a	g	0.0654	0.1644
10:66588669	t	c	0.0696	0.1644
10:125094101	t	c	0.0755	0.1644
11:56397732	t	c	-0.0589	0.1644
11:58546907	a	g	-0.0158	0.1644
11:116580413	a	g	0.0644	0.1644
12:125318371	t	c	-0.0345	0.1644
13:78989855	t	c	0.0767	0.1644
15:53740737	a	g	-0.086	0.1644
15:97357170	t	c	-0.0394	0.1644
16:28951457	t	c	0.024	0.1644
18:19016572	a	g	-0.067	0.1644
18:28395308	t	g	0.0428	0.1644
18:46557119	a	g	0.0178	0.1644
19:2466839	a	g	-0.0623	0.1644
1:22305396	t	c	0.0631	0.1645
1:60208675	t	c	0.039	0.1645
1:198628483	a	g	0.0427	0.1645
1:206732426	t	c	0.0366	0.1645
2:37600924	t	c	0.0597	0.1645
2:55460284	t	c	0.0497	0.1645
3:23546531	t	g	0.0986	0.1645
3:121146061	t	c	0.0221	0.1645
3:134626160	a	c	-0.0405	0.1645
4:44183409	t	c	0.0381	0.1645
5:1987775	a	g	0.0453	0.1645
5:44414606	t	c	0.059	0.1645
5:71689880	t	c	0.0153	0.1645
5:166423757	t	c	0.0451	0.1645
6:20483603	t	c	0.0231	0.1645
6:142685495	a	g	-0.0634	0.1645
6:144112350	t	c	0.0613	0.1645
7:68913086	a	g	0.0193	0.1645
7:118452192	t	c	-0.0542	0.1645
7:143827927	a	g	0.0852	0.1645
9:97068609	t	c	-0.0641	0.1645
9:117124785	a	g	-0.0494	0.1645
9:126059082	t	c	-0.0576	0.1645
10:128376932	a	g	0.0221	0.1645
10:131664060	t	g	0.0927	0.1645
11:8273973	a	g	0.0301	0.1645
11:126494099	t	c	0.031	0.1645
12:58969050	t	c	0.049	0.1645
12:94903537	t	g	-0.0799	0.1645
13:50023136	a	c	-0.0413	0.1645
13:88376254	t	c	-0.0645	0.1645
13:104566102	a	g	0.122	0.1645
15:58831442	a	c	-0.0336	0.1645
15:66804512	t	c	0.0482	0.1645
15:75286130	t	c	-0.0614	0.1645
17:63456636	a	g	0.0454	0.1645
18:71420645	a	c	-0.0187	0.1645
19:31609564	t	g	0.0955	0.1645
19:39396557	a	c	-0.0177	0.1645
19:40059038	t	g	0.0553	0.1645
1:30700559	t	c	0.083	0.1646
1:52623462	a	g	-0.0801	0.1646
1:60227912	t	c	-0.0837	0.1646
1:75185999	t	c	-0.1167	0.1646
1:87673681	t	c	-0.0198	0.1646
1:107085809	t	c	0.0622	0.1646
1:169464006	a	g	-0.0633	0.1646
2:105703888	a	c	-0.064	0.1646
3:97808994	a	g	0.0236	0.1646
4:141033328	t	g	-0.0365	0.1646
5:18823641	a	g	0.025	0.1646
5:65623633	a	g	-0.1127	0.1646
5:174909711	a	c	-0.0469	0.1646
6:18198318	a	g	-0.0846	0.1646
6:18740127	a	c	0.0698	0.1646
6:42823570	a	g	-0.0914	0.1646
6:65654898	a	g	-0.0256	0.1646
7:26594046	a	g	-0.0299	0.1646
7:32312146	t	c	0.0173	0.1646
7:48383867	t	c	0.0513	0.1646
7:76701047	t	c	0.1078	0.1646
7:105865217	t	g	0.0286	0.1646
8:3177647	t	g	-0.0674	0.1646
8:43021924	t	c	0.0543	0.1646
9:94673256	t	c	0.0812	0.1646
9:119957784	a	g	-0.0413	0.1646
14:70366990	t	g	-0.047	0.1646
14:76102844	t	g	-0.0239	0.1646
15:94863286	t	c	-0.0187	0.1646
17:52923383	a	g	-0.0206	0.1646
18:10706764	a	g	-0.0203	0.1646
19:10836633	a	c	0.058	0.1646
21:34963585	t	c	-0.0932	0.1646
1:18681038	t	c	-0.0731	0.1647
2:19767343	t	c	-0.0585	0.1647
2:195971683	t	c	-0.0419	0.1647
3:117373435	t	g	-0.0222	0.1647
5:29605309	a	g	0.032	0.1647
5:114481121	t	c	0.0362	0.1647
5:162495005	t	c	0.0708	0.1647
6:12376259	t	c	-0.0157	0.1647
6:39284378	t	c	-0.0483	0.1647
7:89422478	a	g	-0.0597	0.1647
7:145657093	a	g	-0.0771	0.1647
7:154378433	t	c	0.0246	0.1647
8:37702806	t	c	-0.0414	0.1647
8:67844873	t	c	0.0707	0.1647
8:79186223	a	g	-0.017	0.1647
9:88872469	t	g	-0.0598	0.1647
10:5876556	a	g	-0.0549	0.1647
12:16320547	t	c	-0.0378	0.1647
12:54902972	t	c	-0.0429	0.1647
12:88421039	a	g	0.0647	0.1647
13:51681697	a	g	0.0621	0.1647
14:33436344	a	c	0.0196	0.1647
14:50815824	a	c	-0.0641	0.1647
14:77057801	t	c	-0.0174	0.1647
16:49738016	t	c	0.0311	0.1647
19:50334895	t	c	0.0319	0.1647
19:56407720	t	c	-0.0216	0.1647
2:48607773	a	g	0.0582	0.1648
2:51010896	a	g	-0.0718	0.1648
2:201327479	a	c	-0.0825	0.1648
3:113308528	a	g	0.0445	0.1648
4:37412368	t	c	-0.0536	0.1648
5:4578875	t	c	-0.0214	0.1648
5:148978107	a	g	-0.0153	0.1648
6:6165782	t	c	0.0389	0.1648
6:44278595	t	g	0.0619	0.1648
6:101092493	a	g	-0.047	0.1648
7:7791551	a	g	0.0332	0.1648
7:41940135	a	g	0.0655	0.1648
7:132524215	a	g	-0.0384	0.1648
8:80704949	a	g	-0.068	0.1648
10:30823850	t	c	0.0795	0.1648
10:56438408	t	c	0.0695	0.1648
10:86055291	a	g	-0.0633	0.1648
10:121022329	t	g	-0.0471	0.1648
11:7504132	a	g	0.019	0.1648
11:19208543	a	g	0.0864	0.1648
11:74411582	a	g	0.0695	0.1648
11:83543747	t	c	0.0415	0.1648
11:104906710	t	c	-0.0207	0.1648
12:10826158	t	c	0.0195	0.1648
12:97758115	t	c	-0.0274	0.1648
12:106332204	t	c	0.0201	0.1648
12:108450518	t	c	-0.0507	0.1648
15:34097732	a	g	-0.0527	0.1648
15:44799256	t	c	0.0161	0.1648
15:61201158	t	c	0.0263	0.1648
15:80666868	t	c	0.0862	0.1648
18:21919868	a	g	0.0578	0.1648
20:5688390	t	c	-0.0553	0.1648
20:44136483	t	c	0.0726	0.1648
1:5778560	a	c	0.0651	0.1649
1:79232306	a	g	-0.08	0.1649
1:111031682	a	g	-0.026	0.1649
1:170277150	a	g	-0.1012	0.1649
2:74121278	t	c	-0.024	0.1649
2:88294575	t	c	-0.022	0.1649
2:187011236	t	c	0.048	0.1649
3:44195727	t	c	0.0343	0.1649
3:130158465	a	g	0.076	0.1649
4:6755882	t	c	-0.0896	0.1649
4:70917703	a	g	-0.0798	0.1649
4:141088504	t	c	-0.0665	0.1649
4:182391672	a	g	0.0555	0.1649
6:13612492	t	c	-0.1075	0.1649
6:141431991	t	c	-0.0629	0.1649
7:39687771	t	c	-0.0438	0.1649
7:43407889	a	g	0.0654	0.1649
7:50808601	t	c	-0.0819	0.1649
7:81809862	t	c	-0.0484	0.1649
8:76728955	a	c	0.0832	0.1649
9:14612743	t	c	0.0641	0.1649
9:110732387	a	g	0.059	0.1649
10:56836398	t	c	0.09	0.1649
11:132586211	t	c	-0.1027	0.1649
12:39631584	a	g	0.0633	0.1649
12:67411355	a	c	0.0496	0.1649
14:89319310	t	c	-0.0726	0.1649
14:93556960	a	g	-0.2626	0.1649
14:96163349	a	g	0.0156	0.1649
16:57754956	a	g	0.0307	0.1649
18:13601510	a	g	-0.0532	0.1649
18:48192646	a	g	-0.0525	0.1649
19:57104563	t	c	0.0455	0.1649
20:38982928	t	c	0.018	0.1649
20:44914739	a	g	0.0585	0.1649
21:37970543	t	g	-0.0825	0.1649
1:104484485	a	c	0.0905	0.165
1:212903323	t	c	0.0631	0.165
1:221640024	t	c	-0.0579	0.165
1:233529472	a	g	-0.0195	0.165
2:35258075	a	g	-0.0845	0.165
2:45141406	a	c	-0.0733	0.165
2:49008824	t	g	0.0833	0.165
2:117705815	a	g	0.0588	0.165
2:186303464	t	c	-0.0555	0.165
2:191213149	a	g	-0.0588	0.165
3:70444705	a	g	0.0286	0.165
5:50791314	t	c	-0.0256	0.165
5:59177392	t	g	0.0553	0.165
5:127598805	t	c	-0.0585	0.165
5:153701550	t	c	0.0746	0.165
6:10615078	t	g	-0.0167	0.165
6:43800943	t	c	0.0359	0.165
6:166257478	a	g	0.053	0.165
7:100838073	t	c	-0.041	0.165
7:126473635	t	c	0.0485	0.165
7:131685455	a	g	0.0232	0.165
7:149991396	t	g	0.037	0.165
8:18425475	t	g	-0.0507	0.165
8:57839087	t	c	0.016	0.165
9:25616157	t	c	0.0409	0.165
10:71297724	t	c	0.0164	0.165
10:109886796	a	c	0.0606	0.165
11:72984030	a	g	0.0181	0.165
11:93478005	a	g	0.0172	0.165
11:98029215	a	g	-0.0614	0.165
11:105427848	t	c	-0.0567	0.165
12:94586065	t	c	0.0196	0.165
17:6157164	t	c	0.0175	0.165
17:30014259	a	g	0.0994	0.165
18:36663160	a	g	-0.0386	0.165
18:53516802	t	g	0.0158	0.165
19:21448159	a	g	-0.0489	0.165
20:1117638	a	g	-0.0492	0.165
20:11070891	a	g	-0.0213	0.165
20:49070647	t	c	-0.0578	0.165
21:42012437	t	c	0.0745	0.165
21:42339694	t	c	0.0513	0.165
1:85099435	t	c	-0.0179	0.1651
1:247524789	a	c	0.1443	0.1651
2:34505480	t	c	-0.0407	0.1651
2:34897143	a	g	0.0807	0.1651
2:80971217	a	g	0.072	0.1651
2:140622112	t	c	0.0761	0.1651
2:156468683	a	g	0.0589	0.1651
2:204157402	a	g	-0.0842	0.1651
3:560379	a	g	0.0738	0.1651
3:1821516	t	c	0.0607	0.1651
3:4199481	a	g	0.0221	0.1651
3:27835537	t	c	0.0592	0.1651
3:88074044	a	c	-0.0841	0.1651
3:191067863	t	c	0.0176	0.1651
4:6769545	t	g	-0.0259	0.1651
4:101004798	a	g	-0.0549	0.1651
4:113987084	a	g	-0.0612	0.1651
6:41932001	t	c	-0.043	0.1651
6:89982382	a	g	0.022	0.1651
6:100620931	t	c	-0.0196	0.1651
6:120412769	a	g	-0.0686	0.1651
8:5823976	t	c	-0.0157	0.1651
8:30594917	a	g	0.0688	0.1651
9:9248416	a	c	0.056	0.1651
9:105348574	t	g	0.0517	0.1651
10:10609461	t	c	0.0774	0.1651
10:33302051	t	c	-0.0364	0.1651
11:120043861	a	g	0.0727	0.1651
11:134013147	t	g	0.0727	0.1651
12:67049079	a	c	-0.0365	0.1651
12:76054383	t	c	-0.1134	0.1651
14:30545594	t	c	-0.0197	0.1651
14:70241143	t	g	0.0758	0.1651
14:83998710	t	g	0.0427	0.1651
14:84937700	t	c	-0.0213	0.1651
15:61647563	t	g	0.0724	0.1651
15:63787550	t	g	0.0172	0.1651
15:95939810	t	c	-0.019	0.1651
16:76726853	a	g	0.0255	0.1651
18:28503140	a	g	-0.0215	0.1651
18:44178682	t	c	0.0602	0.1651
19:2634459	a	c	-0.0576	0.1651
19:51155831	a	g	-0.0236	0.1651
20:61743809	a	g	0.0844	0.1651
1:146989436	t	c	-0.0496	0.1652
1:211356835	t	c	-0.0492	0.1652
2:59057302	a	g	-0.0728	0.1652
2:114739301	a	g	-0.0682	0.1652
3:1936242	t	g	0.0155	0.1652
3:6071229	t	c	0.0166	0.1652
3:61768128	a	c	0.0957	0.1652
4:79419575	a	g	0.0487	0.1652
6:140969585	a	c	-0.0249	0.1652
6:166958388	t	g	0.0267	0.1652
7:1580921	t	c	0.0155	0.1652
7:85558996	a	g	-0.0156	0.1652
8:88181647	t	c	0.092	0.1652
8:136946514	t	c	-0.0676	0.1652
9:105110732	a	c	0.0806	0.1652
9:111730528	a	c	-0.0596	0.1652
11:98361073	t	c	0.024	0.1652
12:94924467	t	c	0.0502	0.1652
12:115054602	t	g	0.0547	0.1652
13:81585316	t	c	-0.0741	0.1652
13:81816492	t	c	0.0169	0.1652
13:112709924	a	g	0.0665	0.1652
14:69410179	a	g	0.0599	0.1652
18:2466257	t	c	-0.122	0.1652
18:35556161	a	g	0.0556	0.1652
19:15210467	t	c	0.0392	0.1652
20:16449045	t	c	-0.0183	0.1652
21:38781235	t	c	0.057	0.1652
1:20819097	t	g	-0.0314	0.1653
1:30087109	a	g	0.084	0.1653
1:212840497	a	g	-0.0684	0.1653
1:215137556	a	g	0.0624	0.1653
1:223856618	t	c	-0.0637	0.1653
2:65963668	t	g	-0.1668	0.1653
2:68312108	a	g	0.0584	0.1653
3:99300009	t	c	-0.0278	0.1653
3:170547447	a	g	0.0292	0.1653
4:45258375	t	c	-0.0859	0.1653
4:143837901	a	g	0.0228	0.1653
4:158427649	a	g	-0.0714	0.1653
4:184611081	t	c	-0.0577	0.1653
5:60780303	a	g	0.072	0.1653
5:107849128	a	g	-0.1134	0.1653
5:132546689	t	g	0.0479	0.1653
5:149151438	a	g	0.093	0.1653
6:1617014	a	g	-0.0833	0.1653
6:73553850	t	c	0.0739	0.1653
7:109867444	a	g	-0.0198	0.1653
7:138391596	a	g	0.0191	0.1653
8:135741369	a	g	0.0587	0.1653
9:29874517	t	g	-0.0813	0.1653
9:35019520	a	g	-0.0678	0.1653
9:71730365	a	g	-0.0156	0.1653
9:119410339	a	g	0.0808	0.1653
9:137766856	a	g	-0.0776	0.1653
11:31404306	t	g	0.016	0.1653
11:104566038	t	c	-0.019	0.1653
11:126459326	a	g	-0.0231	0.1653
12:80877417	a	g	0.0542	0.1653
12:84119063	a	c	-0.0354	0.1653
14:73345769	a	g	0.0609	0.1653
14:84447356	t	c	-0.0264	0.1653
15:53982515	a	g	0.043	0.1653
16:56128782	t	c	-0.0178	0.1653
18:3979947	t	c	0.0675	0.1653
18:46588830	t	c	0.0555	0.1653
19:3744858	a	g	0.0718	0.1653
20:48177124	a	g	0.0788	0.1653
20:61875909	t	c	0.0221	0.1653
1:15273115	t	g	0.016	0.1654
1:25408519	a	g	-0.0159	0.1654
1:163093022	a	g	-0.019	0.1654
2:786476	a	g	-0.066	0.1654
2:2668561	t	c	0.0206	0.1654
2:153442023	t	c	-0.0716	0.1654
3:2201147	t	c	-0.0165	0.1654
3:22767114	a	c	-0.055	0.1654
3:42865217	a	g	0.0806	0.1654
4:129539181	t	c	-0.0443	0.1654
5:29630980	t	c	0.0595	0.1654
5:98295753	a	c	-0.0628	0.1654
5:150733077	t	c	0.0298	0.1654
5:153720755	t	c	0.0634	0.1654
5:176102211	t	c	0.0223	0.1654
6:94352844	t	c	0.0171	0.1654
6:139707899	t	c	0.0602	0.1654
6:154892487	a	g	0.0455	0.1654
7:20126961	t	c	-0.0358	0.1654
7:22054079	t	c	0.0348	0.1654
7:23787011	t	c	0.0663	0.1654
8:11715710	t	c	-0.0809	0.1654
8:56290274	t	c	0.0298	0.1654
8:134031653	t	c	0.0228	0.1654
9:16936307	a	c	-0.0641	0.1654
9:130628501	a	g	-0.0283	0.1654
10:108201709	a	g	0.0673	0.1654
11:84694230	a	g	0.0506	0.1654
11:128121748	t	c	-0.0181	0.1654
12:47552551	t	c	0.0999	0.1654
12:87624917	t	c	-0.0806	0.1654
13:60905507	t	c	0.0831	0.1654
14:59186659	t	c	0.056	0.1654
14:63411470	a	c	0.0535	0.1654
15:58669703	a	c	0.0426	0.1654
16:48862452	t	c	-0.0567	0.1654
16:60017435	a	c	0.0808	0.1654
16:69249320	t	c	-0.0445	0.1654
18:47026049	t	c	-0.0848	0.1654
21:42835040	a	g	-0.0567	0.1654
1:109042999	a	g	0.0912	0.1655
1:190516785	a	g	0.0763	0.1655
1:214477132	a	g	0.068	0.1655
1:217770874	t	c	-0.071	0.1655
1:229342523	a	g	-0.2105	0.1655
2:3007972	a	g	-0.0156	0.1655
2:20690143	a	g	-0.0161	0.1655
2:118817128	t	c	-0.0475	0.1655
2:211934808	t	c	0.0167	0.1655
2:224033246	a	g	0.0158	0.1655
2:234874785	a	c	0.0333	0.1655
3:57355114	t	c	0.0623	0.1655
3:62770239	a	c	0.0465	0.1655
3:179262343	a	g	0.0299	0.1655
4:21115228	a	g	0.036	0.1655
4:122182814	t	g	0.0258	0.1655
5:118626658	t	c	0.0604	0.1655
6:103548966	a	g	0.0294	0.1655
6:143892378	a	g	0.0455	0.1655
6:160663749	t	c	-0.1007	0.1655
7:15381196	t	c	0.0688	0.1655
7:39615281	t	g	0.0756	0.1655
7:98669180	t	g	-0.0586	0.1655
7:153594559	a	g	-0.0611	0.1655
8:6721998	t	c	-0.016	0.1655
8:38567405	a	g	0.072	0.1655
8:55369648	t	c	-0.0862	0.1655
8:75312782	t	c	0.0814	0.1655
8:102534067	t	c	-0.1098	0.1655
8:108137736	a	g	0.1002	0.1655
8:115904166	a	c	0.0699	0.1655
9:107589567	t	c	-0.0448	0.1655
10:15599552	a	g	0.0665	0.1655
10:21357397	a	g	-0.0218	0.1655
10:130169346	a	g	-0.0307	0.1655
10:130290112	a	g	0.0735	0.1655
11:26283057	t	c	-0.0206	0.1655
11:45684117	t	g	0.0155	0.1655
11:75321888	t	c	-0.0671	0.1655
11:86234507	a	g	0.0846	0.1655
12:41643789	t	c	0.0825	0.1655
12:43609926	a	g	-0.0728	0.1655
12:53228145	t	c	-0.0375	0.1655
12:116805231	a	g	-0.0376	0.1655
12:131125778	a	g	0.0282	0.1655
13:27421983	t	c	0.0446	0.1655
14:22530735	t	c	-0.0242	0.1655
15:93894157	t	c	-0.0331	0.1655
17:37740370	t	c	-0.0962	0.1655
20:56749777	t	c	0.0181	0.1655
1:48984639	t	g	-0.027	0.1656
1:57777825	t	c	0.0166	0.1656
1:156379144	a	g	-0.0611	0.1656
1:175301249	t	c	-0.0838	0.1656
2:47139018	a	c	-0.0311	0.1656
2:143249593	t	c	-0.0249	0.1656
2:153532462	t	c	0.1096	0.1656
2:154511494	t	c	0.0169	0.1656
3:20985226	t	c	0.0856	0.1656
3:107744282	a	g	0.0816	0.1656
3:155397364	a	c	-0.0772	0.1656
3:188196738	t	c	-0.0192	0.1656
4:71398155	a	g	-0.0491	0.1656
4:85284324	t	c	-0.0342	0.1656
4:95919765	a	c	0.024	0.1656
4:186350335	a	c	0.0314	0.1656
5:168938652	a	g	0.0799	0.1656
6:106230606	t	c	-0.0809	0.1656
6:144258881	a	g	-0.0412	0.1656
7:18058527	a	c	-0.0208	0.1656
7:64784241	t	c	-0.0663	0.1656
8:17489631	a	g	0.0589	0.1656
8:94623466	a	g	-0.0968	0.1656
8:103715303	a	g	0.0408	0.1656
8:141220642	a	g	-0.0851	0.1656
9:19109897	t	c	0.0173	0.1656
9:119212415	a	c	-0.0484	0.1656
9:119544433	t	c	-0.0249	0.1656
10:106457576	a	g	0.0178	0.1656
10:114409630	a	g	-0.0159	0.1656
10:133180843	t	c	0.0565	0.1656
11:5469382	a	g	-0.02	0.1656
11:84341301	t	c	-0.0934	0.1656
12:29538129	t	c	-0.0725	0.1656
12:123023566	a	g	0.0349	0.1656
13:51453880	a	g	0.0612	0.1656
14:89897964	t	c	0.0185	0.1656
15:53767602	a	g	0.1264	0.1656
15:67546588	t	c	0.0836	0.1656
15:85460890	a	c	-0.0335	0.1656
17:77386534	a	g	0.0261	0.1656
20:6143578	t	c	0.0675	0.1656
1:30147816	t	g	0.0251	0.1657
1:40634630	a	c	0.0491	0.1657
2:172405352	t	c	-0.0413	0.1657
2:231706695	a	g	-0.0857	0.1657
4:43229735	t	c	0.0936	0.1657
4:143952277	a	g	-0.0813	0.1657
5:32722748	t	c	-0.069	0.1657
5:87373074	t	c	-0.0719	0.1657
5:134269311	t	c	0.1088	0.1657
5:145539189	t	c	-0.086	0.1657
6:39782092	t	c	-0.0155	0.1657
7:155678555	t	c	-0.0335	0.1657
8:197042	t	c	0.0171	0.1657
8:94314283	t	c	0.0453	0.1657
8:132887566	a	g	0.0243	0.1657
9:1801144	t	c	0.0812	0.1657
9:16212766	t	c	0.0191	0.1657
10:125662979	t	c	-0.017	0.1657
10:132874144	a	g	0.0584	0.1657
11:4600749	a	g	-0.0598	0.1657
11:101132479	t	c	-0.0558	0.1657
12:32086773	t	c	0.0365	0.1657
15:58641896	t	c	0.0473	0.1657
18:56155824	a	g	-0.0298	0.1657
19:4926960	t	c	-0.0168	0.1657
19:36534627	a	g	0.0408	0.1657
20:4650603	a	g	-0.0164	0.1657
21:35891943	t	c	0.0647	0.1657
21:37807318	a	c	-0.0218	0.1657
1:158112241	t	c	0.0289	0.1658
2:43333883	t	c	-0.0423	0.1658
2:217956264	t	c	-0.017	0.1658
3:72817621	t	g	-0.0419	0.1658
3:78101854	a	g	-0.0278	0.1658
3:167737771	t	c	0.0365	0.1658
4:35625222	t	c	-0.07	0.1658
4:114069237	a	g	-0.0163	0.1658
4:128456463	t	c	-0.0468	0.1658
5:7171082	t	c	-0.0331	0.1658
5:12571643	t	c	-0.1097	0.1658
5:165286124	t	c	0.0666	0.1658
7:46329630	t	c	-0.0339	0.1658
7:134649201	t	g	-0.0734	0.1658
8:64749968	t	c	0.0546	0.1658
9:134674287	t	c	0.0167	0.1658
10:7639318	t	c	0.0494	0.1658
10:8086170	a	g	-0.0165	0.1658
11:10396840	a	g	-0.0379	0.1658
11:20375888	a	g	-0.0161	0.1658
11:36429041	t	c	-0.0213	0.1658
11:47961929	t	c	-0.0764	0.1658
11:93416471	a	c	0.0489	0.1658
11:110949269	a	c	0.1247	0.1658
11:133057798	t	c	0.0338	0.1658
12:83931653	t	c	-0.1676	0.1658
12:108237656	a	g	0.0157	0.1658
13:37136909	t	c	0.016	0.1658
14:37123886	t	g	-0.0619	0.1658
14:47380270	t	c	-0.0393	0.1658
14:68884691	t	c	0.0393	0.1658
14:72037208	t	c	-0.0222	0.1658
15:48934890	a	g	-0.0843	0.1658
15:64254819	a	c	0.0504	0.1658
16:84192989	t	g	0.0162	0.1658
17:63867685	a	g	0.092	0.1658
17:68049342	t	c	-0.0553	0.1658
18:24773141	a	g	-0.0163	0.1658
21:25448137	t	c	0.0157	0.1658
1:40971689	a	c	-0.0821	0.1659
1:65146662	t	g	0.0836	0.1659
1:95173745	a	g	-0.0462	0.1659
1:110751850	a	c	-0.0434	0.1659
1:112623523	a	g	-0.2131	0.1659
2:47976913	a	g	0.0357	0.1659
2:61651125	a	g	-0.0548	0.1659
2:82158361	t	c	-0.0433	0.1659
2:101143618	t	c	0.0153	0.1659
2:230432705	a	c	0.0197	0.1659
3:36051632	a	g	0.0373	0.1659
3:132541045	a	g	0.1246	0.1659
4:40870972	t	c	-0.0209	0.1659
4:103942790	a	g	0.0162	0.1659
5:31774024	a	g	0.0338	0.1659
5:116346493	t	c	0.0461	0.1659
5:150565191	a	g	0.0729	0.1659
6:94040377	t	c	0.0668	0.1659
7:53735694	a	g	0.0454	0.1659
8:39046956	t	g	-0.0623	0.1659
8:67194171	a	g	0.0192	0.1659
9:82982426	a	g	0.0203	0.1659
11:5690529	t	c	0.0172	0.1659
11:21064322	t	c	-0.0253	0.1659
11:49217620	t	g	-0.0221	0.1659
11:115828647	t	c	-0.0163	0.1659
13:24693912	a	g	0.0922	0.1659
13:30160008	a	g	-0.0278	0.1659
13:46138437	t	g	0.1095	0.1659
14:83126007	a	g	-0.0749	0.1659
15:64194173	t	g	0.0161	0.1659
15:93960211	t	c	0.0326	0.1659
15:96175692	t	g	-0.0173	0.1659
16:66343041	t	c	-0.0844	0.1659
18:74825228	a	g	-0.0175	0.1659
19:699816	t	c	-0.0294	0.1659
20:4508002	a	g	-0.0909	0.1659
21:32970966	t	c	0.0708	0.1659
1:72422012	t	c	-0.07	0.166
1:91643928	t	g	-0.0757	0.166
2:49451009	a	g	0.0695	0.166
3:37541610	t	c	-0.0349	0.166
3:111730315	t	c	0.0522	0.166
3:170633243	a	g	-0.0208	0.166
4:115259368	t	g	0.0637	0.166
4:182090005	t	g	-0.0586	0.166
5:83495204	a	g	-0.0227	0.166
5:138057833	a	g	-0.077	0.166
7:78482912	t	g	0.0744	0.166
7:96987923	t	c	0.0278	0.166
8:59455188	a	g	0.1218	0.166
8:128183871	a	g	-0.0518	0.166
8:128747411	t	c	0.0616	0.166
9:74943497	t	c	0.051	0.166
9:75639147	a	g	0.0294	0.166
9:86712649	a	g	-0.0491	0.166
9:123164605	t	c	-0.0704	0.166
10:36639566	t	c	0.0651	0.166
10:59265253	t	c	-0.0611	0.166
11:40975759	t	g	-0.0524	0.166
11:60268765	t	c	-0.0339	0.166
11:128602233	a	g	-0.049	0.166
12:20978241	t	c	0.0741	0.166
12:103608812	a	g	0.0521	0.166
13:33805580	t	c	-0.0574	0.166
14:33603073	a	g	0.0446	0.166
14:71650706	t	c	0.0399	0.166
14:89396603	t	c	-0.0264	0.166
15:67289411	t	c	-0.0589	0.166
16:8454992	a	g	-0.0736	0.166
16:57030102	a	c	0.0434	0.166
16:79018070	t	c	-0.0769	0.166
17:812461	t	c	-0.0415	0.166
17:55724208	a	g	-0.0366	0.166
18:52559294	a	g	0.0233	0.166
18:75989039	a	g	-0.03	0.166
19:55515972	a	g	-0.017	0.166
20:12011654	t	c	0.0321	0.166
1:163347992	t	c	0.0304	0.1661
2:14169341	t	c	-0.0941	0.1661
2:48917072	t	c	-0.0645	0.1661
2:120766742	a	c	-0.0325	0.1661
2:140988356	a	g	-0.048	0.1661
2:155369135	a	g	-0.0642	0.1661
2:157668190	a	g	-0.0693	0.1661
2:178983605	a	g	-0.0673	0.1661
3:6430954	a	c	-0.0304	0.1661
3:11924138	a	g	0.0549	0.1661
3:20183695	t	c	0.0497	0.1661
3:116987296	t	c	0.062	0.1661
3:130258544	a	g	0.1982	0.1661
3:186707764	a	g	-0.0454	0.1661
3:194418711	t	c	0.1001	0.1661
4:10362701	t	g	-0.0594	0.1661
4:21918860	t	c	0.019	0.1661
4:36275899	a	g	-0.0357	0.1661
4:96315629	a	g	0.0158	0.1661
4:101720663	t	c	0.0183	0.1661
5:118243635	t	c	0.0494	0.1661
5:130529122	a	g	-0.0299	0.1661
6:33862507	t	c	0.033	0.1661
6:45895680	t	g	0.0165	0.1661
6:95164624	a	g	-0.0701	0.1661
6:114742604	a	g	-0.0456	0.1661
7:24645019	a	g	-0.041	0.1661
7:64254181	a	g	0.0661	0.1661
8:27087614	a	g	0.0756	0.1661
8:61045292	a	g	0.0927	0.1661
8:72685824	a	g	0.0267	0.1661
8:136685252	t	c	0.0154	0.1661
9:112735585	t	c	-0.022	0.1661
10:121951866	t	g	0.0678	0.1661
11:2790735	t	c	0.0738	0.1661
11:37472247	t	c	-0.056	0.1661
11:83569630	t	c	0.0697	0.1661
12:2523256	a	g	-0.0225	0.1661
13:64561884	t	c	-0.0599	0.1661
13:89862557	a	g	0.0537	0.1661
15:40383779	a	c	0.0184	0.1661
15:89866646	a	g	0.0815	0.1661
17:8003662	t	c	-0.0277	0.1661
18:13905314	a	g	-0.0252	0.1661
18:47203461	t	g	-0.062	0.1661
20:35292786	t	c	0.0791	0.1661
20:39217144	t	c	-0.0941	0.1661
20:41725840	a	g	-0.0553	0.1661
1:184175876	a	g	-0.0747	0.1662
2:24692290	t	c	0.0386	0.1662
2:44062784	a	g	-0.0652	0.1662
2:139484784	t	g	-0.0158	0.1662
2:187431600	t	c	0.0189	0.1662
3:1436970	a	g	0.0948	0.1662
3:34331242	t	c	-0.0439	0.1662
3:127359471	a	g	-0.0317	0.1662
4:26023966	a	g	0.0442	0.1662
4:169398017	a	g	-0.0153	0.1662
4:189529573	t	c	0.0202	0.1662
6:12720399	t	c	-0.0158	0.1662
6:152000028	a	g	-0.0161	0.1662
7:9778922	a	c	-0.0914	0.1662
7:117105690	t	c	0.0666	0.1662
7:134330359	a	c	0.0519	0.1662
9:7421447	t	g	0.074	0.1662
9:109512910	a	g	0.0249	0.1662
9:111289649	a	g	-0.0693	0.1662
10:58340947	a	g	0.0253	0.1662
10:105383889	t	c	-0.0609	0.1662
11:11656783	a	g	-0.0214	0.1662
11:19847710	a	g	-0.0172	0.1662
11:42632339	t	c	-0.0612	0.1662
11:111293910	a	c	0.078	0.1662
11:116430949	t	c	-0.0158	0.1662
12:71940572	t	g	-0.0192	0.1662
13:67795941	t	g	0.0757	0.1662
13:69530223	a	g	0.017	0.1662
13:74693257	t	g	0.0973	0.1662
13:86938004	t	c	0.0448	0.1662
13:100240480	a	g	-0.0201	0.1662
14:43809068	a	g	0.0744	0.1662
14:82444581	a	g	-0.0647	0.1662
14:94517242	a	g	-0.1222	0.1662
14:97076430	t	c	0.0595	0.1662
15:40520010	a	c	0.0226	0.1662
15:70936917	t	c	-0.0187	0.1662
17:72622473	a	g	0.0355	0.1662
18:35874250	a	g	0.0763	0.1662
19:5508240	a	c	-0.0186	0.1662
19:35011111	t	c	0.0774	0.1662
20:46537054	t	c	-0.0298	0.1662
1:110505038	t	c	0.0297	0.1663
2:45148061	a	c	-0.0672	0.1663
2:83170204	t	g	-0.0516	0.1663
2:209538603	a	g	0.0162	0.1663
2:240615962	t	c	0.0646	0.1663
3:1230084	a	g	-0.0212	0.1663
3:62663342	a	g	-0.0218	0.1663
3:111807738	t	c	-0.0607	0.1663
3:117056987	a	g	0.0387	0.1663
3:156280411	a	g	-0.0437	0.1663
4:21591944	t	c	0.0527	0.1663
4:79403952	t	g	0.0153	0.1663
5:60859416	t	c	-0.0204	0.1663
5:77362525	a	c	0.0549	0.1663
6:70999331	a	g	0.0221	0.1663
7:151043328	t	c	0.0567	0.1663
8:41593949	a	c	0.0749	0.1663
9:104808184	a	g	-0.0616	0.1663
10:5922391	t	c	-0.1018	0.1663
10:36679371	t	c	-0.0448	0.1663
11:14151010	t	c	0.0442	0.1663
11:100171316	a	g	-0.0849	0.1663
12:68278715	t	g	0.0565	0.1663
12:111817418	t	c	0.0696	0.1663
12:120185509	a	g	-0.0435	0.1663
13:25093211	a	g	-0.0198	0.1663
13:90268107	a	g	0.0503	0.1663
13:110100177	t	c	-0.0508	0.1663
14:28990372	t	g	-0.0601	0.1663
14:58762451	a	g	0.076	0.1663
14:89792158	a	c	0.0665	0.1663
14:99256374	t	g	0.0153	0.1663
15:27654981	t	g	-0.0521	0.1663
16:57917787	a	g	0.0744	0.1663
16:85270410	a	g	-0.0239	0.1663
17:4948344	a	g	-0.0657	0.1663
17:8233582	t	c	-0.0646	0.1663
17:75395206	t	c	-0.035	0.1663
18:23460714	t	g	0.0776	0.1663
18:59828420	a	g	-0.0806	0.1663
1:32748063	a	g	0.0485	0.1664
1:111248342	a	g	-0.0789	0.1664
2:207233873	a	g	0.0517	0.1664
2:207730737	t	c	0.0225	0.1664
2:226334557	t	g	0.0288	0.1664
2:237019256	a	g	-0.0157	0.1664
3:64861724	t	c	0.0217	0.1664
3:142706825	t	c	-0.0436	0.1664
3:152263002	t	c	0.0282	0.1664
3:154858416	t	c	0.0417	0.1664
4:19868204	t	g	0.0434	0.1664
4:60666119	a	c	0.0264	0.1664
4:66572501	a	g	-0.0255	0.1664
4:106441971	a	g	0.0857	0.1664
4:117531750	a	g	-0.0773	0.1664
5:3750790	t	c	0.0415	0.1664
6:97898220	t	c	-0.0563	0.1664
7:23919427	a	g	0.0706	0.1664
8:4344553	a	g	0.0739	0.1664
8:77895667	a	g	-0.0855	0.1664
9:95847754	a	g	-0.0856	0.1664
10:106385271	t	g	0.016	0.1664
10:123966918	a	g	-0.0518	0.1664
11:20105789	a	g	-0.0718	0.1664
11:23723457	a	g	0.0736	0.1664
11:113119058	t	c	0.0658	0.1664
11:120889824	a	g	-0.0893	0.1664
12:69165634	a	g	0.0567	0.1664
12:107007906	a	c	0.1033	0.1664
13:62091099	t	c	0.1033	0.1664
14:33960888	t	c	0.0362	0.1664
14:56385188	t	c	0.0196	0.1664
16:26849806	t	c	-0.0647	0.1664
16:81437958	a	g	0.0174	0.1664
17:11614192	a	g	0.0779	0.1664
18:46713516	t	c	0.0428	0.1664
20:41600676	a	g	-0.0813	0.1664
21:40366633	t	c	-0.0518	0.1664
1:24511583	t	c	0.0175	0.1665
1:48427999	t	c	-0.0279	0.1665
1:63789015	t	g	-0.097	0.1665
2:667974	t	c	-0.0668	0.1665
2:4854666	t	c	-0.0541	0.1665
2:15231280	a	g	0.017	0.1665
2:26833899	a	c	0.1064	0.1665
2:182866085	t	c	0.0944	0.1665
2:214569495	a	g	0.016	0.1665
2:215027417	t	c	0.0204	0.1665
2:224269509	t	c	0.0969	0.1665
3:9034775	t	c	0.0738	0.1665
3:16498853	a	g	0.0334	0.1665
4:40940223	t	c	0.0235	0.1665
6:132852731	a	g	-0.0794	0.1665
6:151584773	t	g	-0.0278	0.1665
7:68558388	t	c	-0.0555	0.1665
7:97627172	a	g	-0.0204	0.1665
7:107455282	a	g	0.0176	0.1665
7:112109624	t	c	0.064	0.1665
8:71528012	t	c	-0.0157	0.1665
8:88036163	a	c	-0.065	0.1665
9:123625018	a	g	0.0902	0.1665
10:9435756	t	c	0.0545	0.1665
10:12014730	t	c	0.0345	0.1665
10:63161427	a	g	0.0365	0.1665
10:99227010	a	g	-0.0389	0.1665
10:133204527	t	c	-0.0183	0.1665
11:61475467	t	g	-0.0206	0.1665
12:12464297	t	c	-0.0214	0.1665
13:56447321	t	c	-0.1021	0.1665
13:59636871	t	c	0.05	0.1665
13:77090112	a	g	0.0164	0.1665
13:93374663	a	c	-0.0727	0.1665
14:32942989	t	g	0.0282	0.1665
15:25429888	t	c	0.0262	0.1665
16:7706488	t	c	-0.0588	0.1665
16:9388865	t	c	-0.0198	0.1665
16:64805281	t	c	-0.0439	0.1665
16:84016705	t	c	0.0245	0.1665
17:13626297	a	g	-0.0206	0.1665
17:26164697	t	g	0.0602	0.1665
17:32597803	t	c	-0.0213	0.1665
18:24857818	t	c	0.043	0.1665
20:15186094	a	g	0.0945	0.1665
20:25269587	t	c	-0.059	0.1665
1:90760864	t	c	0.0837	0.1666
1:157463366	t	c	0.0205	0.1666
1:220929709	a	g	-0.0795	0.1666
2:36539928	t	c	0.0379	0.1666
2:76884739	a	g	0.0712	0.1666
3:77974462	t	c	0.0873	0.1666
3:122729739	t	c	-0.0358	0.1666
3:145938136	t	c	-0.0844	0.1666
4:132815994	a	g	-0.0591	0.1666
4:137635218	a	g	-0.0411	0.1666
4:174091120	t	g	-0.017	0.1666
4:179402816	t	g	0.0178	0.1666
5:28297765	a	g	-0.0678	0.1666
5:58184061	t	c	0.0162	0.1666
5:89032037	t	c	-0.0195	0.1666
6:105930201	a	g	0.0793	0.1666
7:4879774	t	c	0.0341	0.1666
7:18681477	a	g	-0.0699	0.1666
7:52131514	a	g	0.0197	0.1666
7:53591961	a	g	0.0357	0.1666
7:148988207	a	g	-0.0446	0.1666
8:20142715	t	c	0.0517	0.1666
8:92347533	t	c	0.0225	0.1666
9:10143130	t	g	-0.0838	0.1666
9:19903943	a	g	0.0506	0.1666
9:79442592	t	c	0.0168	0.1666
9:112891635	t	c	0.0295	0.1666
10:66669779	t	c	0.0706	0.1666
10:95928272	a	g	-0.0619	0.1666
10:108913212	a	g	-0.035	0.1666
11:114355234	a	c	-0.0318	0.1666
13:51165710	t	c	0.0153	0.1666
14:22101439	a	g	-0.1019	0.1666
14:25976307	t	c	0.074	0.1666
14:92072768	a	g	-0.1073	0.1666
15:36573350	t	c	0.0932	0.1666
15:58724706	a	g	-0.0315	0.1666
17:51840838	t	g	0.0629	0.1666
18:3059394	t	g	0.0309	0.1666
18:53766507	t	c	0.0903	0.1666
18:67150976	a	g	-0.062	0.1666
20:43853827	t	c	-0.0991	0.1666
20:56626844	t	c	-0.0733	0.1666
1:4778858	t	c	0.055	0.1667
1:86046561	a	c	0.0154	0.1667
1:106847991	t	c	-0.0748	0.1667
1:147337286	a	g	0.0489	0.1667
1:213948226	a	g	-0.0765	0.1667
1:240665885	t	c	0.019	0.1667
2:129776860	a	g	0.022	0.1667
2:144918634	t	c	0.0521	0.1667
2:190407828	t	g	-0.0419	0.1667
2:208132412	a	g	0.0544	0.1667
2:228461648	a	g	-0.0164	0.1667
3:11341174	a	c	-0.0528	0.1667
3:95648900	a	g	-0.0705	0.1667
4:7387271	a	g	0.0252	0.1667
4:156108999	t	c	-0.1018	0.1667
6:41994973	a	c	0.0317	0.1667
6:90423925	t	c	-0.0759	0.1667
6:137321336	a	c	0.0485	0.1667
7:11759119	t	c	0.016	0.1667
7:123460902	t	c	0.0172	0.1667
7:125218504	t	c	0.0723	0.1667
7:154183979	t	c	-0.0249	0.1667
8:9118487	a	g	-0.0887	0.1667
8:17255838	a	g	-0.0235	0.1667
8:101852900	t	c	0.0232	0.1667
8:111115404	t	c	0.0572	0.1667
9:8196428	a	g	0.0665	0.1667
9:22159982	a	c	0.0225	0.1667
9:93663561	t	c	-0.0434	0.1667
9:122915121	t	c	-0.0756	0.1667
10:46015318	a	g	-0.0159	0.1667
11:30626660	a	c	-0.0188	0.1667
11:36113520	a	g	-0.0715	0.1667
11:115808443	t	g	0.0811	0.1667
11:122052996	t	c	-0.0785	0.1667
12:11756439	t	g	0.0262	0.1667
12:24040343	a	g	-0.0345	0.1667
12:29887590	t	c	0.0653	0.1667
12:47910104	a	c	-0.0559	0.1667
12:93368297	a	g	0.0677	0.1667
12:113748702	t	c	0.0266	0.1667
13:21237345	a	g	-0.0632	0.1667
14:60562714	a	g	0.039	0.1667
15:96629651	a	g	0.0162	0.1667
17:36590735	a	g	-0.0426	0.1667
17:75608876	a	g	0.0185	0.1667
18:46012745	t	c	0.0715	0.1667
18:63385055	t	c	0.0502	0.1667
20:12636172	t	c	-0.06	0.1667
1:157066660	a	g	-0.0167	0.1668
2:235861998	a	g	0.0544	0.1668
3:114889985	a	c	-0.0685	0.1668
3:185702749	a	g	-0.026	0.1668
4:11536679	t	c	0.0658	0.1668
4:185314230	a	g	-0.0687	0.1668
5:105501356	a	g	-0.0725	0.1668
7:95340017	a	g	-0.0695	0.1668
8:108955167	a	c	0.0399	0.1668
8:119509355	a	g	-0.0583	0.1668
9:6995587	t	c	0.066	0.1668
9:9426297	t	g	0.025	0.1668
9:16201871	a	g	-0.0845	0.1668
9:29577936	t	g	-0.0534	0.1668
9:34680298	a	g	0.0796	0.1668
9:73108553	a	g	0.02	0.1668
10:54725457	a	g	-0.0236	0.1668
10:91658709	t	c	-0.0506	0.1668
11:39441255	a	g	0.1143	0.1668
11:82041244	t	c	0.0253	0.1668
12:2774668	a	c	-0.0169	0.1668
12:40533435	a	g	0.077	0.1668
15:90330530	a	c	-0.035	0.1668
18:55715446	t	c	0.0345	0.1668
20:24139940	t	c	0.0509	0.1668
1:30029845	t	c	-0.035	0.1669
1:61674963	a	g	-0.0168	0.1669
1:111728285	t	c	-0.0184	0.1669
1:196208890	t	c	0.0296	0.1669
1:211876588	t	g	0.0631	0.1669
1:227350121	t	c	-0.0498	0.1669
1:242340198	t	c	0.0823	0.1669
2:26226914	t	c	0.0427	0.1669
2:55189438	a	g	0.0191	0.1669
2:119934936	t	c	0.0668	0.1669
2:134811648	t	g	-0.0405	0.1669
2:185451093	t	c	-0.0469	0.1669
3:25033602	t	c	0.0555	0.1669
3:123483645	t	c	0.0616	0.1669
3:184897154	t	c	-0.0585	0.1669
4:14178735	t	g	0.0904	0.1669
4:47470259	a	g	-0.0391	0.1669
4:126525910	a	g	0.0688	0.1669
4:145223889	t	c	0.0478	0.1669
5:3129492	t	c	-0.0274	0.1669
5:145248043	a	g	-0.0512	0.1669
6:47156911	t	g	-0.0797	0.1669
6:109578675	a	g	0.0443	0.1669
7:42873071	a	g	-0.0639	0.1669
7:85914288	t	c	0.024	0.1669
8:18967822	t	g	0.0203	0.1669
8:107913227	t	c	0.0609	0.1669
9:76209200	a	g	-0.0166	0.1669
10:1701942	t	c	0.0613	0.1669
10:49709073	a	g	-0.0434	0.1669
10:87081301	t	c	-0.068	0.1669
10:109263763	a	g	-0.0609	0.1669
11:7455385	a	c	0.0208	0.1669
11:34236799	t	c	-0.0736	0.1669
11:78644268	a	g	0.0571	0.1669
12:32778841	t	c	-0.083	0.1669
12:98034894	t	g	0.0242	0.1669
12:126950302	a	g	0.0325	0.1669
12:129923811	t	c	-0.0692	0.1669
13:84740427	t	c	0.058	0.1669
14:95338455	t	c	0.0251	0.1669
16:80523177	a	g	-0.0431	0.1669
16:86326443	a	g	-0.0596	0.1669
16:86517100	t	g	0.0237	0.1669
17:2916117	a	c	0.0156	0.1669
17:55115530	t	c	0.0249	0.1669
18:6605442	a	g	-0.0726	0.1669
19:30953831	t	g	0.0759	0.1669
19:48508006	t	c	-0.0162	0.1669
20:6806454	a	g	0.0588	0.1669
20:19859126	a	g	-0.0203	0.1669
20:41482089	a	g	-0.0372	0.1669
21:28721413	t	c	0.0594	0.1669
1:119558289	t	c	0.0722	0.167
1:156291026	t	c	0.0416	0.167
2:2715354	t	g	0.0186	0.167
2:23557572	t	c	-0.0601	0.167
2:76617219	t	c	-0.0476	0.167
2:78145755	a	g	-0.0756	0.167
2:235601908	a	g	-0.0557	0.167
3:125305611	a	g	-0.0245	0.167
3:171903075	a	g	0.0241	0.167
4:6101482	a	c	0.0628	0.167
4:7651526	t	g	-0.0524	0.167
4:8061490	a	g	-0.0885	0.167
4:187415825	t	c	0.0611	0.167
5:33588237	a	g	-0.0476	0.167
5:52196334	a	g	-0.0389	0.167
5:82172843	t	c	0.0296	0.167
5:124242860	a	c	-0.0395	0.167
6:6783555	t	c	-0.0176	0.167
7:44227636	t	c	0.0888	0.167
7:135973538	a	g	-0.0528	0.167
8:117253721	t	c	-0.0269	0.167
9:30113001	a	g	0.0379	0.167
9:37906492	a	g	-0.0654	0.167
9:126603404	a	g	0.0826	0.167
10:2281349	t	c	0.2139	0.167
10:5546697	a	g	0.018	0.167
10:34225979	t	c	0.0724	0.167
10:66790032	t	g	0.0738	0.167
10:95178044	a	g	-0.0522	0.167
11:23409944	a	g	-0.0733	0.167
11:37536790	a	g	0.0416	0.167
11:40711733	a	g	-0.08	0.167
11:49913973	a	g	-0.0714	0.167
11:93540351	a	g	0.0428	0.167
11:131776407	t	c	-0.0445	0.167
12:2139725	a	g	-0.0339	0.167
12:48211506	a	g	-0.0324	0.167
13:66927318	a	c	0.0691	0.167
15:92523058	a	c	-0.0853	0.167
17:14923348	a	g	-0.0158	0.167
17:50798209	a	g	0.0154	0.167
18:3118029	t	c	0.0299	0.167
18:42558392	a	g	-0.0591	0.167
19:54238482	t	c	0.0407	0.167
20:57203519	t	c	0.0573	0.167
21:33331615	a	g	-0.0213	0.167
1:20202040	t	c	0.0936	0.1671
1:63403126	a	g	-0.0839	0.1671
1:176836218	t	c	-0.0162	0.1671
1:210666439	t	g	-0.0233	0.1671
2:3832887	a	c	-0.0447	0.1671
2:143979250	t	g	0.0776	0.1671
2:149637766	t	c	0.0637	0.1671
2:205685411	a	g	-0.0388	0.1671
3:85618555	a	g	0.0521	0.1671
3:86654878	a	g	-0.0788	0.1671
5:67237504	t	c	-0.0233	0.1671
5:82925897	t	c	0.032	0.1671
5:164961753	a	g	-0.0222	0.1671
6:6150382	t	c	-0.0228	0.1671
6:19669792	a	c	0.0886	0.1671
6:158839297	a	c	-0.0741	0.1671
7:73218005	a	g	0.0856	0.1671
8:22899151	a	c	0.1023	0.1671
8:69016793	t	c	0.0771	0.1671
8:108361792	a	g	-0.058	0.1671
9:135817777	t	g	-0.0592	0.1671
10:64961291	t	c	0.0882	0.1671
10:106004952	t	c	-0.0664	0.1671
11:22952675	t	c	-0.0755	0.1671
11:107659921	a	g	-0.0745	0.1671
11:123921933	a	g	-0.0713	0.1671
12:6929018	a	g	-0.0159	0.1671
12:20895551	t	c	0.0446	0.1671
12:61892767	t	c	0.0183	0.1671
13:20505208	a	g	-0.0692	0.1671
13:20971018	t	c	-0.0176	0.1671
13:53565503	a	g	-0.0265	0.1671
13:77864889	t	c	-0.017	0.1671
15:42281790	a	g	-0.02	0.1671
15:73050133	t	c	0.1706	0.1671
16:65405474	t	c	-0.0699	0.1671
20:31851727	t	c	-0.0582	0.1671
20:43994992	a	g	0.0732	0.1671
21:24601499	a	c	0.0545	0.1671
21:33332993	a	g	-0.0447	0.1671
21:44710870	a	g	0.0259	0.1671
1:166012163	a	g	-0.0738	0.1672
1:167842086	a	g	-0.0347	0.1672
1:233021436	a	g	0.0381	0.1672
2:3478452	a	g	0.0152	0.1672
2:17294559	t	c	-0.0823	0.1672
2:52457965	a	g	-0.0334	0.1672
2:60272898	t	c	0.0684	0.1672
2:102361454	t	c	0.0679	0.1672
2:137039230	a	c	-0.0521	0.1672
2:154190292	a	g	-0.0738	0.1672
3:11712505	t	c	-0.0272	0.1672
3:81284997	t	c	0.0458	0.1672
3:83481835	t	c	-0.0803	0.1672
3:84804346	t	c	0.0442	0.1672
3:148629716	a	g	0.0426	0.1672
3:181422197	a	g	-0.0678	0.1672
4:26282969	t	c	-0.0307	0.1672
4:116706316	a	g	-0.0931	0.1672
4:172700788	t	c	-0.0763	0.1672
4:181735965	a	g	0.0728	0.1672
5:166129339	t	c	-0.0871	0.1672
5:171057105	t	c	0.0158	0.1672
6:13513378	a	c	-0.0909	0.1672
6:96281465	a	c	0.0158	0.1672
6:117718388	a	g	0.0844	0.1672
6:133166262	a	g	-0.0618	0.1672
7:70461859	t	c	-0.0743	0.1672
7:106127557	t	c	0.0596	0.1672
7:148223973	a	c	-0.0725	0.1672
7:154950374	a	g	0.0755	0.1672
8:5955263	a	c	0.0559	0.1672
8:141285662	t	c	-0.0634	0.1672
9:32725927	t	c	-0.0244	0.1672
10:6437078	a	g	-0.0354	0.1672
10:11976877	a	g	-0.0364	0.1672
10:14631823	t	c	0.0891	0.1672
10:72886613	t	g	0.0919	0.1672
11:83883910	t	g	0.064	0.1672
11:84975539	t	c	-0.0195	0.1672
11:91309020	t	c	0.0587	0.1672
11:127675077	t	c	0.053	0.1672
12:41957208	t	g	0.0746	0.1672
13:33705039	t	c	-0.0156	0.1672
13:106015219	t	c	0.0918	0.1672
14:99289369	t	c	-0.0603	0.1672
17:2371000	a	g	0.0178	0.1672
18:24312488	a	g	-0.0664	0.1672
18:68767216	a	g	0.0831	0.1672
18:73892487	a	c	-0.0223	0.1672
19:57120356	t	c	-0.0376	0.1672
20:16585060	t	c	0.0962	0.1672
20:58967786	t	c	0.075	0.1672
21:40507536	t	c	-0.0354	0.1672
1:46289416	t	c	0.0154	0.1673
1:58162913	a	g	0.0201	0.1673
2:192608764	t	c	-0.0746	0.1673
2:224092453	t	g	0.0841	0.1673
2:232254091	a	g	0.0282	0.1673
3:21060361	t	c	-0.0368	0.1673
3:22427693	a	c	-0.0668	0.1673
3:59704952	a	g	0.077	0.1673
3:72107690	t	c	0.0474	0.1673
3:178656697	t	g	-0.0462	0.1673
5:117300672	t	g	-0.0192	0.1673
6:97351096	t	c	0.0722	0.1673
6:156148849	t	g	-0.0822	0.1673
9:116734501	a	c	0.0266	0.1673
10:2718396	a	g	-0.0442	0.1673
10:43897997	a	g	-0.0512	0.1673
10:110997918	t	c	-0.027	0.1673
10:120604209	a	g	-0.019	0.1673
11:124769903	t	c	0.0661	0.1673
12:3425714	a	g	0.0585	0.1673
12:69679635	t	c	0.0654	0.1673
12:91194502	t	c	-0.0537	0.1673
12:94445360	a	g	0.0623	0.1673
13:63445006	a	g	0.0915	0.1673
13:65776713	a	g	0.0267	0.1673
13:109073512	t	c	0.019	0.1673
14:26849145	a	g	-0.0597	0.1673
15:58094780	a	g	-0.0703	0.1673
15:65841641	t	c	0.0414	0.1673
16:16257410	a	c	-0.0214	0.1673
17:38282272	t	g	-0.0923	0.1673
18:884744	a	g	0.0223	0.1673
18:56156705	t	c	0.0209	0.1673
18:70453697	a	g	-0.1058	0.1673
1:163210164	t	g	0.0459	0.1674
2:18687883	t	c	-0.0703	0.1674
2:70501283	t	c	-0.0571	0.1674
2:102864807	a	g	0.0789	0.1674
2:132385534	t	c	0.0265	0.1674
2:143608949	a	c	0.0818	0.1674
2:162611072	a	g	-0.0353	0.1674
2:237622431	t	c	-0.047	0.1674
3:3030223	a	c	-0.0161	0.1674
3:16441428	t	c	-0.0152	0.1674
3:54396519	t	c	-0.0187	0.1674
3:78084537	a	g	0.0658	0.1674
3:148314716	t	c	-0.0333	0.1674
3:157106130	t	c	0.0675	0.1674
3:186648117	a	g	-0.016	0.1674
4:36818592	t	g	-0.0208	0.1674
4:141493877	t	g	-0.0231	0.1674
4:157900240	t	c	0.0675	0.1674
4:178944976	t	c	-0.02	0.1674
4:179339152	a	c	-0.0266	0.1674
4:182720213	a	g	-0.0338	0.1674
5:21879515	t	c	-0.1096	0.1674
5:54846973	a	c	0.0698	0.1674
5:124502371	a	g	-0.0644	0.1674
5:142765032	t	c	0.0872	0.1674
6:86320098	t	c	0.0661	0.1674
6:90067072	t	c	0.0297	0.1674
6:125678402	a	g	0.0229	0.1674
7:24945949	t	c	0.0618	0.1674
7:97767932	a	g	0.0736	0.1674
7:105619837	t	c	-0.0922	0.1674
8:106850444	a	g	0.0467	0.1674
9:73885545	a	c	0.0596	0.1674
9:89560449	a	g	0.0446	0.1674
9:89988510	a	c	0.0802	0.1674
9:95268581	a	g	0.0466	0.1674
9:114585559	a	g	-0.08	0.1674
9:137266704	a	c	-0.04	0.1674
10:71655239	a	g	0.0606	0.1674
10:102592402	t	c	0.0316	0.1674
11:59769360	a	g	0.0733	0.1674
12:32284641	a	g	-0.0623	0.1674
12:59925467	t	c	-0.0379	0.1674
12:87755047	a	g	0.1049	0.1674
12:95498574	a	g	-0.0632	0.1674
12:122518243	a	g	-0.0423	0.1674
14:22461595	a	c	-0.028	0.1674
14:29978687	a	g	-0.0641	0.1674
14:95207147	t	c	-0.0152	0.1674
16:5693476	a	c	0.0177	0.1674
16:58259452	t	c	-0.0903	0.1674
16:76912439	a	g	0.0297	0.1674
19:14958364	t	c	0.0156	0.1674
19:31805079	t	c	0.0166	0.1674
20:23249941	t	c	0.0683	0.1674
20:53618063	t	g	0.0185	0.1674
1:224435147	t	c	0.0606	0.1675
1:234833751	a	g	0.0803	0.1675
2:34573846	a	g	-0.0772	0.1675
2:134172297	a	g	0.0816	0.1675
2:170705789	a	g	0.0217	0.1675
2:217183869	a	g	-0.0522	0.1675
2:228724105	t	c	0.07	0.1675
3:28951032	t	g	-0.081	0.1675
3:103789054	a	g	0.0678	0.1675
3:191728386	t	c	0.0201	0.1675
4:63306737	t	c	-0.0606	0.1675
4:100191104	t	g	0.055	0.1675
4:111169715	t	g	0.0771	0.1675
4:123628152	a	c	0.0632	0.1675
4:162734585	t	c	-0.0266	0.1675
4:172715580	t	c	-0.0657	0.1675
5:17221637	t	c	0.0184	0.1675
5:153022881	t	c	0.0253	0.1675
6:41331426	a	g	0.0205	0.1675
6:99194967	t	c	-0.0583	0.1675
6:121918636	t	g	0.0654	0.1675
7:158046587	a	c	0.0165	0.1675
8:16616351	a	g	0.0484	0.1675
8:40465482	t	c	0.078	0.1675
8:74100513	a	g	0.0583	0.1675
8:103145040	a	c	0.0785	0.1675
8:116701059	a	g	0.0211	0.1675
8:117473032	a	g	-0.0158	0.1675
9:90136246	a	g	-0.0165	0.1675
9:92313723	a	g	-0.0322	0.1675
9:121276533	t	c	0.0688	0.1675
10:96080971	t	c	0.0448	0.1675
10:102942051	t	c	0.0795	0.1675
10:107187128	t	g	0.0426	0.1675
12:94279935	a	c	-0.0181	0.1675
12:106658444	t	c	-0.0691	0.1675
12:116219618	a	c	0.0888	0.1675
12:121520461	t	c	0.1445	0.1675
13:34804647	t	c	-0.0174	0.1675
13:35223655	a	g	-0.0735	0.1675
13:41170244	a	g	0.0791	0.1675
14:43166833	a	g	0.0212	0.1675
14:75974375	a	g	-0.078	0.1675
14:85184082	t	c	-0.0549	0.1675
15:54778136	t	c	0.0622	0.1675
15:80330797	t	c	-0.0475	0.1675
16:65795865	a	g	-0.0162	0.1675
18:73901355	t	c	0.0188	0.1675
19:14566999	t	c	0.0255	0.1675
19:50414185	a	g	-0.051	0.1675
20:25027331	a	g	0.0188	0.1675
20:51890616	a	g	0.0769	0.1675
2:54891126	t	c	-0.1178	0.1676
2:160094593	a	g	-0.0624	0.1676
2:166136863	a	g	-0.026	0.1676
2:169405871	a	g	0.0709	0.1676
2:202833789	t	c	0.0185	0.1676
3:98317776	t	c	-0.0362	0.1676
3:125208757	a	g	-0.0879	0.1676
4:15289823	t	c	0.0489	0.1676
4:41792287	a	g	-0.0734	0.1676
4:99262296	a	g	-0.0839	0.1676
4:185883116	a	g	-0.0729	0.1676
5:81759815	a	g	-0.0598	0.1676
5:85233154	t	g	-0.0663	0.1676
5:120971893	t	c	-0.0429	0.1676
5:155935708	a	g	0.0342	0.1676
6:120120386	t	c	0.0601	0.1676
7:51686583	a	g	0.0764	0.1676
8:40821132	t	c	-0.0234	0.1676
9:85649984	t	c	0.0899	0.1676
9:106740318	t	c	0.0699	0.1676
10:28735485	t	g	-0.0824	0.1676
10:45412608	a	g	0.0572	0.1676
11:35056467	a	g	-0.0436	0.1676
11:95178290	a	c	-0.038	0.1676
11:120926752	t	g	0.0717	0.1676
11:130502919	t	c	0.0279	0.1676
12:6084864	t	c	0.0167	0.1676
12:32894408	t	c	0.0723	0.1676
12:64386017	a	g	0.0347	0.1676
13:108217720	a	g	-0.0679	0.1676
14:35194615	a	g	0.0187	0.1676
14:36876901	a	g	0.0271	0.1676
14:52371940	a	g	0.0538	0.1676
14:68949027	a	c	0.0409	0.1676
16:11102880	a	c	-0.027	0.1676
16:54774019	t	c	0.0466	0.1676
17:6406731	t	c	-0.0157	0.1676
19:6790212	a	g	-0.0625	0.1676
20:12247573	t	c	-0.0174	0.1676
20:18957984	t	c	-0.0284	0.1676
20:40897538	t	c	-0.0808	0.1676
1:71702864	t	c	-0.0627	0.1677
1:166342873	a	g	-0.0246	0.1677
1:187699917	a	g	-0.0635	0.1677
1:239528836	a	g	-0.0886	0.1677
2:2319889	a	g	0.0437	0.1677
2:29842043	a	g	-0.0413	0.1677
2:103600356	t	c	0.0455	0.1677
2:138563777	a	g	-0.0542	0.1677
3:61262564	a	g	0.2172	0.1677
3:139383818	t	c	-0.0453	0.1677
3:166981216	a	g	-0.0713	0.1677
3:176959111	a	g	-0.0448	0.1677
4:13854533	t	c	-0.06	0.1677
4:23303497	a	c	0.0664	0.1677
4:29403914	a	g	0.036	0.1677
4:79238448	t	c	0.0155	0.1677
4:80297594	a	g	-0.0337	0.1677
4:89789788	t	c	0.0742	0.1677
4:135791805	a	g	-0.0633	0.1677
5:5431055	a	g	0.0552	0.1677
5:7432673	t	c	0.0338	0.1677
5:73282619	a	g	0.0611	0.1677
6:19462484	a	g	-0.0683	0.1677
6:44505203	t	g	0.0408	0.1677
6:100638348	a	g	-0.0847	0.1677
6:137827238	t	c	-0.0169	0.1677
6:144772294	a	g	0.0332	0.1677
6:152962304	a	g	0.0726	0.1677
7:29237994	a	g	-0.0299	0.1677
7:82930244	t	g	-0.0487	0.1677
7:100035287	t	c	-0.0512	0.1677
7:150821495	a	g	-0.0213	0.1677
8:19271096	t	g	0.0735	0.1677
9:7587348	a	c	0.0716	0.1677
9:130641281	a	g	0.0421	0.1677
10:59343567	t	c	0.0701	0.1677
10:111052000	a	g	0.071	0.1677
11:6311877	a	g	0.022	0.1677
11:21425805	t	c	0.0338	0.1677
11:69378654	a	c	-0.138	0.1677
12:119939533	t	c	-0.0198	0.1677
13:30125101	a	g	0.0212	0.1677
13:101766560	a	c	-0.021	0.1677
13:105691617	a	g	-0.0634	0.1677
14:57143500	a	g	0.0679	0.1677
14:88205527	a	c	-0.0733	0.1677
14:95905761	t	c	-0.0508	0.1677
15:93991445	a	g	-0.0626	0.1677
15:96195682	t	g	-0.0598	0.1677
20:37336474	t	c	0.0168	0.1677
20:40933060	a	c	-0.0179	0.1677
1:59468897	a	g	-0.0808	0.1678
1:108222409	t	c	-0.0542	0.1678
1:157980454	t	c	0.0348	0.1678
1:169114623	t	c	-0.0813	0.1678
1:187524280	a	g	-0.0164	0.1678
2:2845533	t	c	-0.0271	0.1678
2:65299420	t	c	-0.0593	0.1678
2:69031060	a	g	0.038	0.1678
2:232195682	a	g	0.0562	0.1678
2:239048107	a	g	-0.0216	0.1678
3:123685996	t	c	-0.0611	0.1678
3:153054772	a	g	-0.0388	0.1678
4:34573588	t	c	-0.0527	0.1678
4:109229638	a	c	-0.0657	0.1678
4:169577990	t	c	0.0194	0.1678
5:55905734	a	g	0.0604	0.1678
5:148848156	t	g	-0.075	0.1678
5:177031998	t	c	0.0721	0.1678
6:16853607	t	c	-0.0711	0.1678
6:88929576	t	c	0.0447	0.1678
6:156249839	a	g	-0.0591	0.1678
7:95556630	a	g	0.0155	0.1678
7:131225460	a	g	0.0907	0.1678
7:141724838	a	c	-0.0817	0.1678
7:150214785	t	c	0.0318	0.1678
8:98068110	t	c	0.0497	0.1678
8:124466260	a	g	0.0179	0.1678
10:83677273	t	g	0.0579	0.1678
11:79027069	t	c	-0.0295	0.1678
12:9274394	t	c	0.0235	0.1678
12:70120297	a	c	0.0781	0.1678
12:100071313	a	g	0.0624	0.1678
12:101604222	t	c	0.0207	0.1678
12:117640273	a	g	0.0739	0.1678
13:97200682	a	g	0.0707	0.1678
14:66699452	a	g	0.0448	0.1678
15:81137076	a	c	0.04	0.1678
17:76266817	a	g	-0.0782	0.1678
18:67189908	t	c	-0.053	0.1678
1:59230808	a	g	0.0166	0.1679
1:170248535	t	g	0.1025	0.1679
1:195539891	a	c	-0.0781	0.1679
1:217507625	t	c	0.0215	0.1679
2:162976796	a	c	0.0465	0.1679
2:208712289	a	g	-0.0602	0.1679
2:217441656	a	g	0.1214	0.1679
2:226033531	a	c	-0.0723	0.1679
3:98049916	t	g	0.0316	0.1679
3:106363643	t	c	-0.0223	0.1679
3:134682753	a	g	0.0155	0.1679
3:174354195	a	c	-0.1079	0.1679
4:13890700	t	g	-0.0508	0.1679
4:128240708	a	g	-0.0546	0.1679
4:164190825	a	g	-0.0829	0.1679
4:165733307	a	g	-0.0699	0.1679
4:187136735	t	c	0.0168	0.1679
5:20562220	a	g	-0.0726	0.1679
5:52474787	t	c	-0.0478	0.1679
5:111620309	a	g	-0.0786	0.1679
5:158333367	a	g	0.06	0.1679
6:9707805	a	c	0.0672	0.1679
8:4157216	a	g	-0.0175	0.1679
8:68540972	a	g	0.0154	0.1679
8:139090718	t	g	-0.0221	0.1679
9:4176644	a	g	0.0591	0.1679
9:9072730	a	g	0.0231	0.1679
9:103273411	t	g	0.0547	0.1679
9:103481470	a	g	0.0733	0.1679
10:62010388	t	g	-0.0339	0.1679
10:70602856	a	g	-0.0159	0.1679
10:116067461	t	c	-0.058	0.1679
10:128498510	a	g	0.0533	0.1679
11:9929774	t	c	0.0635	0.1679
11:49598178	a	g	-0.0206	0.1679
11:121006301	a	g	0.0418	0.1679
12:70754039	a	g	0.0636	0.1679
13:22881131	a	g	-0.0187	0.1679
13:24030514	t	c	-0.0179	0.1679
13:44822149	a	g	-0.0858	0.1679
15:34080645	t	c	-0.052	0.1679
15:39048719	t	g	0.0723	0.1679
15:55572411	t	g	0.0862	0.1679
16:12305595	a	g	0.021	0.1679
17:13000883	a	g	-0.0267	0.1679
18:37893054	a	g	-0.0506	0.1679
21:22866511	t	g	0.0535	0.1679
21:34650849	t	c	-0.0171	0.1679
1:37696081	a	g	0.0333	0.168
1:53966330	a	g	-0.0227	0.168
1:55747825	a	g	-0.0229	0.168
1:153329071	t	c	0.0178	0.168
1:239327341	a	c	0.0663	0.168
2:40275338	a	g	-0.0614	0.168
2:129865142	a	c	-0.0406	0.168
2:162039716	t	c	0.05	0.168
3:15025625	t	c	0.0261	0.168
3:107455037	a	g	-0.0602	0.168
3:150205466	t	g	-0.0226	0.168
3:184823535	t	c	-0.0187	0.168
4:25185559	a	g	-0.0169	0.168
4:45748251	a	g	0.0783	0.168
4:97646891	t	c	0.0239	0.168
4:116220583	a	c	-0.0461	0.168
5:67270057	t	c	0.0911	0.168
5:68537510	t	g	-0.0633	0.168
5:77204574	a	g	0.0534	0.168
5:82125596	a	g	-0.0195	0.168
5:87813319	a	g	-0.063	0.168
5:94199333	t	c	-0.0992	0.168
6:77572620	t	c	0.0687	0.168
6:78255377	t	c	0.039	0.168
6:148474049	a	c	-0.0747	0.168
7:4912398	t	g	-0.0179	0.168
7:23356187	a	g	-0.047	0.168
7:108279936	a	g	0.0554	0.168
7:122259984	t	g	-0.0947	0.168
7:154634866	t	g	0.0237	0.168
8:72736370	a	g	0.0659	0.168
8:106138607	t	g	0.0638	0.168
8:136238930	a	g	-0.0485	0.168
9:20187462	a	g	0.0172	0.168
9:83755324	a	g	-0.0721	0.168
9:132207678	a	g	-0.0245	0.168
10:82585091	a	g	0.0385	0.168
11:69940720	a	g	0.0162	0.168
12:129625269	a	g	0.0368	0.168
13:94861777	t	c	-0.085	0.168
13:109802871	t	c	0.0674	0.168
13:110451906	a	g	-0.0297	0.168
14:50633162	t	g	-0.0462	0.168
14:85142358	a	c	-0.0704	0.168
15:86852457	a	g	0.0987	0.168
17:7059055	t	c	-0.0382	0.168
18:33335021	t	c	0.017	0.168
18:59033175	t	c	-0.0405	0.168
19:30555424	t	c	0.0201	0.168
20:13415532	a	g	0.0736	0.168
20:36765601	t	c	0.0389	0.168
1:74021731	a	c	-0.0584	0.1681
1:118702036	t	c	-0.0434	0.1681
1:210702827	a	g	-0.1023	0.1681
1:228042376	t	c	0.0306	0.1681
2:18411877	a	c	0.0906	0.1681
2:39036432	a	g	0.0272	0.1681
2:168885252	a	g	-0.0829	0.1681
3:147409908	a	g	-0.0258	0.1681
4:93127755	t	c	0.0655	0.1681
4:110100676	a	g	0.069	0.1681
5:1442979	t	c	0.027	0.1681
5:63349333	t	g	-0.0412	0.1681
6:5324503	t	c	0.0463	0.1681
6:37143850	t	c	0.0776	0.1681
6:84039235	a	g	0.0538	0.1681
6:117870892	a	g	0.0153	0.1681
6:120752821	t	c	0.1254	0.1681
7:21249917	t	c	-0.0166	0.1681
7:31192055	t	c	0.0345	0.1681
7:93144813	a	g	0.0346	0.1681
8:3454663	t	g	-0.0622	0.1681
9:100912846	a	c	-0.0158	0.1681
9:109235245	t	c	0.0683	0.1681
10:30169497	t	c	0.0823	0.1681
10:126721495	t	c	0.0523	0.1681
11:30527220	a	g	0.0842	0.1681
11:132977510	t	c	0.0602	0.1681
12:5551642	t	c	-0.0272	0.1681
12:10078633	t	c	0.055	0.1681
12:98451507	t	c	0.0699	0.1681
13:51719813	a	g	-0.0155	0.1681
13:90216501	a	g	0.1013	0.1681
13:95505969	a	g	0.0481	0.1681
14:48686835	t	c	-0.0422	0.1681
14:72959826	a	g	-0.0227	0.1681
15:93393769	a	g	0.0264	0.1681
16:6406759	a	g	-0.0637	0.1681
16:83286768	t	g	-0.0182	0.1681
17:74993950	a	g	0.0545	0.1681
17:76305613	t	c	0.0185	0.1681
18:24238191	a	c	-0.0633	0.1681
18:71524563	a	g	-0.0348	0.1681
19:21159585	a	g	0.0199	0.1681
19:34411055	t	c	-0.056	0.1681
20:41014975	a	g	-0.0194	0.1681
1:43465520	t	c	0.0835	0.1682
2:38248691	t	c	0.0421	0.1682
2:182316247	a	g	0.0625	0.1682
2:229953321	a	c	-0.0656	0.1682
3:22308043	a	g	0.0519	0.1682
3:174546345	a	g	0.1098	0.1682
4:109362578	a	c	-0.0429	0.1682
4:159629078	a	g	-0.1023	0.1682
5:76664379	a	g	0.0923	0.1682
5:81005342	t	c	-0.0187	0.1682
5:89150918	a	g	-0.0665	0.1682
5:157539010	t	c	0.0189	0.1682
5:157588513	t	c	-0.0438	0.1682
6:112131603	t	c	-0.0478	0.1682
6:149211263	t	c	-0.0223	0.1682
6:167390242	a	g	0.0153	0.1682
7:71885048	a	g	0.0487	0.1682
7:100799506	t	c	0.0199	0.1682
8:79873067	a	g	0.0617	0.1682
8:89050342	a	c	-0.0801	0.1682
8:127014530	a	c	0.0169	0.1682
9:22524059	a	c	-0.062	0.1682
9:27302936	t	c	-0.0663	0.1682
9:100798301	a	g	-0.0544	0.1682
10:133378774	a	g	0.0205	0.1682
11:40572615	t	c	-0.0839	0.1682
12:17375914	t	c	-0.0157	0.1682
12:52790816	t	c	-0.0413	0.1682
12:54780255	t	c	0.0846	0.1682
13:95512245	t	c	-0.0574	0.1682
14:34249381	a	c	-0.0516	0.1682
14:85637317	t	c	0.063	0.1682
16:51697802	t	c	0.0352	0.1682
16:65673375	t	g	0.0727	0.1682
17:41062025	a	c	-0.0456	0.1682
18:41155806	t	c	0.0173	0.1682
19:53470754	t	c	-0.0532	0.1682
21:34344133	t	c	0.0164	0.1682
1:20133810	a	g	0.0186	0.1683
1:119774849	a	g	-0.0158	0.1683
1:158564051	t	c	0.05	0.1683
3:77543807	t	c	-0.0457	0.1683
3:183664873	t	c	-0.0175	0.1683
3:193945643	a	g	-0.0444	0.1683
4:5864602	a	g	-0.0578	0.1683
5:77992165	t	c	0.0228	0.1683
6:69708219	a	g	-0.0265	0.1683
6:111927482	a	g	0.0341	0.1683
7:39687922	t	c	-0.0538	0.1683
7:114582191	a	g	0.0215	0.1683
7:123814707	a	g	-0.0472	0.1683
7:135008444	t	c	-0.045	0.1683
10:103577385	a	g	0.1013	0.1683
11:17508552	t	g	-0.0792	0.1683
11:134309239	t	c	-0.0765	0.1683
12:7275676	t	c	0.0408	0.1683
12:23869611	t	c	0.0593	0.1683
12:96430420	t	g	0.0197	0.1683
13:57130744	a	g	-0.0753	0.1683
13:98422916	a	c	0.0443	0.1683
13:103354624	t	c	0.0827	0.1683
15:71408481	a	g	-0.0768	0.1683
16:52510455	a	g	0.09	0.1683
17:14823622	a	g	0.0177	0.1683
17:72262660	a	g	0.0176	0.1683
17:77102088	a	c	-0.0245	0.1683
18:10304100	t	c	-0.0502	0.1683
18:55570276	t	c	-0.0439	0.1683
19:13189716	t	c	0.1014	0.1683
20:55546827	t	c	-0.0449	0.1683
21:20925657	t	c	-0.0197	0.1683
21:22874882	a	g	0.0772	0.1683
1:58460797	a	g	-0.0536	0.1684
1:85487541	t	c	-0.0743	0.1684
2:22946917	t	c	0.0547	0.1684
2:23203135	a	g	-0.0179	0.1684
2:97740484	t	c	0.0821	0.1684
2:124108425	a	g	-0.0495	0.1684
2:146325848	t	c	-0.0586	0.1684
2:228493313	t	g	-0.0454	0.1684
3:127506697	a	c	-0.0654	0.1684
3:145818901	a	g	0.061	0.1684
3:148276754	t	c	-0.0562	0.1684
3:179162791	a	c	-0.0296	0.1684
4:4927464	t	c	-0.0441	0.1684
4:31676505	t	g	-0.0799	0.1684
4:65599511	a	g	0.0564	0.1684
4:89786473	t	c	0.0363	0.1684
4:99024134	t	c	0.0502	0.1684
5:17809455	a	g	0.0153	0.1684
5:168190121	a	g	0.0821	0.1684
6:90726565	t	c	-0.04	0.1684
7:31527060	a	c	0.0166	0.1684
7:42773802	a	g	-0.0395	0.1684
7:46577056	a	g	-0.0156	0.1684
7:154126501	t	g	-0.0207	0.1684
9:138865957	a	g	0.0632	0.1684
10:6768893	a	g	-0.0251	0.1684
10:77765796	a	g	0.1303	0.1684
10:102282697	a	g	-0.1197	0.1684
10:102800428	t	c	0.049	0.1684
11:120794058	t	c	-0.0422	0.1684
13:32296053	t	c	0.0797	0.1684
13:34371403	t	c	0.0374	0.1684
13:60473905	t	c	-0.0563	0.1684
14:40776708	t	g	0.0468	0.1684
14:78275166	a	g	0.0653	0.1684
18:48823552	t	c	0.0636	0.1684
19:4554615	a	c	-0.0547	0.1684
20:46798806	t	c	0.0651	0.1684
20:50505433	t	c	0.0532	0.1684
20:54440986	t	c	0.0691	0.1684
20:54871036	t	g	0.0474	0.1684
1:99366717	t	c	-0.0663	0.1685
1:242873378	t	c	-0.0163	0.1685
2:64927119	a	g	-0.0818	0.1685
3:34143243	a	c	0.0648	0.1685
3:34474252	t	c	0.0614	0.1685
3:35185257	a	g	-0.0619	0.1685
3:43977340	a	g	-0.0651	0.1685
3:158746964	t	c	-0.0556	0.1685
3:195918646	a	g	-0.0426	0.1685
4:10386135	t	g	0.0178	0.1685
4:32323615	t	g	-0.0379	0.1685
5:66153048	t	c	0.0761	0.1685
5:67204886	a	g	0.0228	0.1685
5:141226788	a	g	0.021	0.1685
6:2603333	a	g	0.033	0.1685
6:107918034	t	c	-0.0683	0.1685
6:148670560	t	c	0.0203	0.1685
6:161447508	a	g	-0.0265	0.1685
7:7143535	t	c	0.0668	0.1685
7:20491546	a	g	-0.0251	0.1685
7:33822177	t	c	-0.0495	0.1685
7:52191440	t	g	-0.0195	0.1685
7:116714196	a	g	-0.0544	0.1685
7:135586770	t	c	-0.0163	0.1685
8:11486351	a	g	0.0312	0.1685
8:12903892	a	g	0.0424	0.1685
8:56092472	a	c	0.0765	0.1685
8:134271329	a	c	-0.0406	0.1685
9:10277963	t	c	-0.0659	0.1685
10:32926331	t	c	-0.0282	0.1685
10:94853944	a	g	-0.0491	0.1685
11:12564968	t	g	0.0236	0.1685
11:68818936	a	g	-0.0179	0.1685
11:87623483	t	c	-0.0513	0.1685
11:126318323	t	g	0.0516	0.1685
12:78703692	t	c	-0.0979	0.1685
12:84289009	a	c	-0.1595	0.1685
13:42381326	t	c	-0.0365	0.1685
13:78904579	a	g	-0.071	0.1685
14:50517672	t	c	0.0807	0.1685
16:27385451	t	c	-0.0238	0.1685
17:32995542	a	g	0.0527	0.1685
18:55852371	a	g	-0.0177	0.1685
19:5450009	t	c	-0.0588	0.1685
20:4098567	a	g	-0.016	0.1685
20:47384301	a	c	-0.0685	0.1685
21:23959348	t	c	-0.0226	0.1685
21:41046810	a	g	0.1154	0.1685
1:98939587	a	g	0.084	0.1686
1:165999143	t	c	0.0625	0.1686
1:200650490	t	c	-0.0164	0.1686
1:226628025	a	g	-0.0387	0.1686
1:238197039	t	c	0.069	0.1686
1:239944014	t	g	0.0829	0.1686
2:47589867	a	g	0.0263	0.1686
2:202407367	t	c	0.0176	0.1686
3:3129349	t	g	0.0195	0.1686
3:30718532	a	g	-0.0335	0.1686
3:36145225	a	g	-0.1052	0.1686
3:59063116	a	g	-0.1013	0.1686
4:55238868	t	c	-0.0553	0.1686
4:156494265	t	c	0.084	0.1686
4:162801055	t	c	-0.0869	0.1686
4:169565454	a	g	0.0229	0.1686
4:176050664	a	g	-0.0503	0.1686
5:33838773	t	c	0.1189	0.1686
5:53657405	a	g	-0.049	0.1686
5:102552013	a	g	0.0249	0.1686
6:44455120	a	g	-0.039	0.1686
6:166614958	t	c	0.0228	0.1686
6:169597639	a	c	-0.0567	0.1686
7:17426896	a	g	-0.0592	0.1686
7:47718513	a	g	-0.0186	0.1686
7:50246714	t	c	-0.0448	0.1686
7:156244440	t	c	0.0156	0.1686
8:6004899	a	c	-0.0152	0.1686
8:91502334	a	g	-0.055	0.1686
8:119690665	a	g	-0.0647	0.1686
9:4099510	t	c	-0.0159	0.1686
9:37652993	t	c	-0.0573	0.1686
10:6856240	a	g	0.0677	0.1686
10:15326654	t	c	0.0293	0.1686
10:102336560	t	c	0.0496	0.1686
10:123124809	a	g	-0.0714	0.1686
11:11019170	a	g	0.0357	0.1686
11:43302496	a	g	0.0622	0.1686
11:84433958	t	c	0.0555	0.1686
11:122406380	t	c	0.1034	0.1686
12:20148261	a	g	0.052	0.1686
13:85105539	t	c	-0.0625	0.1686
16:86250630	t	c	0.0293	0.1686
20:10321734	t	c	-0.1119	0.1686
1:94241520	a	g	0.0492	0.1687
1:227206540	a	c	0.2577	0.1687
2:40541355	t	c	-0.0356	0.1687
2:69715529	t	c	0.0473	0.1687
2:77827403	t	c	-0.0679	0.1687
3:59889380	t	c	0.0878	0.1687
3:109820434	t	c	0.0253	0.1687
3:124872379	t	c	0.0211	0.1687
3:196494153	t	c	-0.0711	0.1687
4:104074141	a	g	0.0708	0.1687
4:152639071	a	g	0.0949	0.1687
5:27742286	a	g	-0.0165	0.1687
5:32116564	t	c	-0.0573	0.1687
7:17443286	t	c	-0.0168	0.1687
7:36122225	t	g	0.0189	0.1687
7:55229202	t	c	0.083	0.1687
7:82835721	a	c	0.091	0.1687
7:112454878	t	c	-0.0593	0.1687
7:112673539	t	c	0.028	0.1687
7:143599419	t	c	0.0499	0.1687
8:5380609	a	g	-0.0576	0.1687
8:23117301	a	g	-0.0836	0.1687
8:68314701	a	g	-0.0676	0.1687
8:144797729	t	g	0.0827	0.1687
9:33335230	t	c	-0.018	0.1687
9:78849639	t	g	0.0826	0.1687
9:91858917	a	g	-0.0652	0.1687
9:115416008	t	c	0.0715	0.1687
9:128913271	a	g	0.05	0.1687
10:44004060	t	c	0.0457	0.1687
11:66756888	a	g	0.032	0.1687
11:80587753	a	g	-0.0868	0.1687
12:27679505	a	g	0.0356	0.1687
12:32178196	t	c	0.0673	0.1687
12:62344629	a	c	-0.0491	0.1687
12:70324103	a	g	0.0541	0.1687
12:129064042	a	c	0.0264	0.1687
13:89094579	a	g	0.0741	0.1687
13:110271374	t	c	0.0574	0.1687
13:113680805	t	c	0.0885	0.1687
14:32844098	t	g	-0.0225	0.1687
15:54616572	t	c	0.1171	0.1687
15:100672627	t	g	0.0359	0.1687
16:9689566	a	g	0.0528	0.1687
16:84452353	t	g	0.0442	0.1687
17:51726143	a	c	-0.0754	0.1687
18:34173417	t	c	0.0409	0.1687
18:49017653	a	c	0.0695	0.1687
18:74475068	a	g	0.0445	0.1687
1:5315486	t	g	0.0802	0.1688
1:49425895	t	c	0.0866	0.1688
1:112054366	a	c	0.0192	0.1688
1:190942408	a	g	0.0497	0.1688
2:32096673	t	c	-0.0607	0.1688
2:102929496	t	c	0.0839	0.1688
2:158857310	a	g	0.0161	0.1688
3:36459270	t	c	-0.0822	0.1688
4:150988930	a	c	0.0242	0.1688
4:160805248	a	g	0.0712	0.1688
4:185312355	t	c	-0.0166	0.1688
5:33746883	a	g	0.0844	0.1688
5:34661066	t	c	-0.0153	0.1688
5:39045959	t	g	-0.0557	0.1688
5:106040216	a	c	0.0383	0.1688
5:125425507	t	c	-0.0711	0.1688
5:166574827	a	g	-0.0678	0.1688
6:39191239	t	c	0.0716	0.1688
6:89039844	a	g	-0.026	0.1688
6:105882065	t	c	0.0936	0.1688
6:106916625	a	g	-0.0648	0.1688
6:156714709	t	c	-0.0476	0.1688
7:32184482	t	c	0.1191	0.1688
7:44942544	t	c	0.0544	0.1688
7:108729582	t	c	0.0633	0.1688
7:128112401	t	c	-0.0785	0.1688
8:4652202	t	c	-0.0561	0.1688
8:62804890	t	g	0.083	0.1688
8:70565107	a	g	-0.0607	0.1688
9:18850632	t	c	0.0206	0.1688
9:33428131	a	g	-0.0513	0.1688
10:67094074	t	g	-0.0433	0.1688
10:85219729	t	c	0.1041	0.1688
10:130231395	a	c	0.0469	0.1688
11:41468280	a	g	0.0633	0.1688
11:130549247	a	g	0.0309	0.1688
11:131185737	a	g	-0.0681	0.1688
12:48720810	t	c	0.048	0.1688
12:54067059	t	c	-0.0825	0.1688
12:126537403	t	c	0.0469	0.1688
13:50743736	t	c	0.0393	0.1688
14:105088545	a	c	-0.0548	0.1688
15:90214119	t	c	-0.0595	0.1688
16:12621725	a	g	-0.0528	0.1688
16:30375114	a	g	0.0661	0.1688
16:77870890	a	g	0.0199	0.1688
17:50191540	t	c	-0.0624	0.1688
17:66900804	t	c	0.0549	0.1688
17:76482856	a	g	0.0204	0.1688
18:28847185	a	g	-0.0998	0.1688
18:66179528	t	c	0.02	0.1688
18:69491717	a	g	-0.0159	0.1688
19:30091937	t	c	-0.0639	0.1688
20:906235	a	g	-0.0263	0.1688
21:43110785	t	c	0.0403	0.1688
1:9449438	t	c	0.0375	0.1689
2:201171129	a	g	0.0421	0.1689
3:105403686	t	c	0.0384	0.1689
3:164560945	t	c	0.0865	0.1689
3:196685924	t	c	-0.0242	0.1689
4:38240665	a	g	0.0204	0.1689
5:2673533	a	g	0.087	0.1689
5:11021551	t	g	-0.035	0.1689
5:16035369	a	g	-0.017	0.1689
6:10182437	t	c	0.0721	0.1689
6:141062746	a	c	-0.1175	0.1689
7:17716946	t	c	0.0775	0.1689
7:151171416	a	g	-0.0395	0.1689
8:34359111	t	c	0.0602	0.1689
9:86878315	t	c	-0.0692	0.1689
10:99561645	a	g	-0.0191	0.1689
11:11273949	a	g	0.0157	0.1689
11:22892505	t	c	-0.0411	0.1689
11:35646078	a	g	-0.0429	0.1689
12:8681346	t	c	0.018	0.1689
12:25194508	t	c	0.0656	0.1689
12:129982931	t	c	0.0354	0.1689
13:66214812	a	g	0.0661	0.1689
14:62346832	t	c	0.0615	0.1689
14:104632699	a	g	-0.0319	0.1689
15:72987814	a	g	0.0702	0.1689
16:78022835	a	g	0.0496	0.1689
17:19886987	a	g	-0.1012	0.1689
18:46090775	a	g	-0.0676	0.1689
18:55512731	a	g	0.0266	0.1689
18:75917871	a	g	-0.0326	0.1689
19:34132445	a	c	0.036	0.1689
1:69904813	a	g	0.0606	0.169
2:205243161	t	c	0.0298	0.169
3:71250901	a	c	0.0293	0.169
3:97263358	t	c	0.023	0.169
4:7258409	t	c	-0.0285	0.169
4:29153006	a	g	-0.0173	0.169
4:59568377	t	c	-0.097	0.169
4:90513676	t	g	-0.0202	0.169
4:118224688	a	g	0.0327	0.169
4:158601676	a	c	0.0743	0.169
4:186667391	t	c	0.035	0.169
5:1640681	a	g	-0.0161	0.169
5:2774981	a	g	0.0452	0.169
5:3707671	a	g	-0.0265	0.169
5:136191276	t	c	0.0826	0.169
5:141602204	t	c	0.0198	0.169
5:155815501	a	g	0.0749	0.169
6:2764066	t	c	0.0294	0.169
6:97177038	t	c	0.0728	0.169
7:40391181	t	c	-0.0175	0.169
7:105579284	a	g	-0.0169	0.169
8:5568469	a	g	-0.0367	0.169
8:79539164	a	g	0.053	0.169
9:31071850	t	c	0.1135	0.169
10:11399893	t	g	-0.017	0.169
10:86124658	t	g	0.0462	0.169
12:32831091	t	c	-0.0208	0.169
12:59134727	a	g	-0.0461	0.169
12:66978278	a	g	-0.0571	0.169
12:114645639	a	g	-0.0153	0.169
12:115535842	a	g	0.0517	0.169
15:90356101	a	g	-0.0388	0.169
17:41378988	a	g	-0.0741	0.169
17:42587319	t	c	0.0301	0.169
19:29506058	t	c	-0.1062	0.169
20:24461238	a	g	0.0492	0.169
1:165666499	t	c	-0.0156	0.1691
2:12509179	a	g	-0.0427	0.1691
2:177314176	a	c	-0.0256	0.1691
2:228073425	t	g	-0.0268	0.1691
3:36685472	a	g	-0.0435	0.1691
3:104866306	t	c	0.0666	0.1691
3:140642644	t	c	0.0292	0.1691
3:170659019	t	g	0.0244	0.1691
6:24546708	t	c	-0.0548	0.1691
6:25166010	t	c	-0.0403	0.1691
6:74670523	t	c	0.0218	0.1691
6:110994836	t	c	-0.0687	0.1691
7:28944159	t	c	0.0466	0.1691
8:10680107	t	g	-0.0528	0.1691
8:19325641	t	g	-0.0582	0.1691
8:123511315	a	g	0.0504	0.1691
10:3430046	a	g	0.055	0.1691
11:27105317	a	g	0.0219	0.1691
11:133078885	a	g	-0.0243	0.1691
12:21504836	t	c	-0.0887	0.1691
12:70112091	a	g	-0.067	0.1691
12:89831594	a	g	-0.0171	0.1691
12:91835632	t	c	0.066	0.1691
12:128695256	a	g	0.0797	0.1691
12:129030097	t	c	0.0586	0.1691
13:49486361	a	g	-0.0459	0.1691
14:51558540	t	g	0.0194	0.1691
14:78606993	a	g	-0.0172	0.1691
14:79959666	a	g	-0.033	0.1691
15:56761870	t	c	-0.0527	0.1691
16:11410036	t	c	-0.0152	0.1691
18:4535045	t	g	-0.0799	0.1691
18:74414777	t	c	-0.0429	0.1691
19:15466836	t	c	0.068	0.1691
20:20804972	a	g	-0.0181	0.1691
20:44062258	t	c	0.062	0.1691
21:21388776	t	g	0.0879	0.1691
21:24296193	a	c	-0.0888	0.1691
1:65599104	t	c	-0.0374	0.1692
1:85247185	a	g	-0.0711	0.1692
1:101988393	a	g	-0.0599	0.1692
1:108563467	t	c	0.0834	0.1692
1:214037469	a	c	0.0337	0.1692
2:174828390	a	g	0.0386	0.1692
3:32503119	a	g	0.0824	0.1692
3:193232120	a	g	-0.0455	0.1692
3:193306552	t	c	0.0428	0.1692
4:171680234	t	c	0.0541	0.1692
4:174891654	t	c	0.0796	0.1692
5:73650588	a	c	-0.0634	0.1692
5:168511863	a	g	0.0635	0.1692
6:149125116	t	c	-0.0186	0.1692
7:34744058	t	c	0.0433	0.1692
7:70088579	t	c	-0.0531	0.1692
7:140633481	a	g	-0.0311	0.1692
8:58423226	t	c	-0.0732	0.1692
8:108815242	t	c	-0.0848	0.1692
9:10518682	a	g	-0.0578	0.1692
9:97915356	t	c	0.062	0.1692
10:9649021	a	g	0.0744	0.1692
10:55245933	t	c	-0.0165	0.1692
10:100242109	t	g	0.0251	0.1692
10:104654220	a	g	-0.0593	0.1692
10:126743388	t	c	-0.0742	0.1692
11:92708961	t	c	-0.0439	0.1692
11:97025717	t	g	-0.017	0.1692
12:65273036	t	c	0.0159	0.1692
12:87599820	t	c	0.0455	0.1692
12:110083059	a	g	0.0323	0.1692
12:121092809	a	g	-0.0361	0.1692
13:24835353	a	g	-0.0542	0.1692
13:101788714	a	g	0.053	0.1692
15:96003885	t	c	-0.0691	0.1692
16:6573986	t	g	-0.0173	0.1692
17:16200533	t	c	-0.0595	0.1692
17:50989182	a	g	0.0197	0.1692
18:10365327	a	g	0.0495	0.1692
20:37300576	t	c	-0.0521	0.1692
21:46896381	t	g	-0.042	0.1692
1:6638064	t	c	0.0234	0.1693
1:28830324	t	c	0.0422	0.1693
1:55401967	t	c	-0.0439	0.1693
1:95191213	a	g	0.0158	0.1693
1:233683208	t	c	0.0456	0.1693
2:18545399	t	c	0.0199	0.1693
2:79651290	a	c	0.0322	0.1693
3:11095930	a	g	0.0395	0.1693
3:54254041	t	g	0.1332	0.1693
3:102021769	a	g	-0.057	0.1693
3:134760818	t	c	-0.0836	0.1693
3:143289325	a	c	-0.0468	0.1693
3:152506811	a	g	-0.0718	0.1693
3:154459213	t	c	-0.074	0.1693
3:181510891	a	g	0.0228	0.1693
4:10427501	a	g	-0.07	0.1693
4:176448607	t	c	-0.0566	0.1693
5:22803278	t	c	-0.016	0.1693
5:22808769	t	c	0.0578	0.1693
5:32887693	t	c	-0.0729	0.1693
5:58175138	t	c	0.0226	0.1693
5:83712379	t	g	0.0754	0.1693
5:125072542	t	c	-0.0699	0.1693
6:3354261	t	c	-0.0152	0.1693
6:37706891	a	c	0.046	0.1693
6:102147897	t	c	0.0615	0.1693
6:108392962	t	c	0.0191	0.1693
6:125348064	a	g	0.0512	0.1693
6:128813895	t	c	0.0247	0.1693
7:21273901	a	c	0.0959	0.1693
7:32518188	a	g	0.0581	0.1693
7:44717842	a	g	0.0451	0.1693
7:111493993	t	g	-0.0169	0.1693
8:20108093	a	c	-0.0495	0.1693
9:36719564	a	g	-0.0181	0.1693
10:114926790	t	c	0.0632	0.1693
11:22251738	a	g	-0.1579	0.1693
12:9234709	t	g	0.0363	0.1693
12:58085518	a	g	-0.0264	0.1693
12:109688046	a	g	0.0601	0.1693
12:116173951	a	g	0.0291	0.1693
13:51590174	t	c	0.0778	0.1693
13:62366487	a	g	-0.1203	0.1693
13:66115315	a	g	0.0793	0.1693
13:103656104	a	g	0.0165	0.1693
13:105694072	a	g	-0.1049	0.1693
13:109311974	t	c	-0.1246	0.1693
15:57870866	t	g	0.0152	0.1693
16:64874860	a	g	0.0548	0.1693
16:84342044	t	c	-0.0606	0.1693
17:15015839	a	g	0.0824	0.1693
17:29891429	a	g	0.0231	0.1693
18:30895623	a	g	-0.0183	0.1693
18:35610621	a	g	0.0176	0.1693
20:15346260	t	c	0.0491	0.1693
1:165454829	t	g	0.0913	0.1694
1:198447664	a	g	-0.0489	0.1694
2:61673034	a	g	0.0317	0.1694
2:80804286	a	g	-0.0427	0.1694
3:8496773	t	g	0.1066	0.1694
3:63738882	a	g	0.0542	0.1694
3:114727360	t	c	-0.0723	0.1694
3:137576918	a	g	-0.062	0.1694
4:16824933	a	g	-0.031	0.1694
5:37686077	a	g	-0.0344	0.1694
5:148667469	t	g	0.0436	0.1694
6:43705253	t	c	-0.023	0.1694
6:125881440	t	c	0.0538	0.1694
6:160009900	t	c	-0.0475	0.1694
7:112788802	a	g	0.0563	0.1694
8:103993456	a	g	0.044	0.1694
9:5392199	a	g	0.0157	0.1694
9:121325051	t	g	0.0318	0.1694
11:37792941	a	g	-0.0163	0.1694
11:57371033	t	c	0.0458	0.1694
11:133017463	t	c	-0.0399	0.1694
12:41180316	t	c	0.044	0.1694
12:46614277	a	g	-0.0443	0.1694
12:54172723	a	g	0.0253	0.1694
12:73111134	a	g	0.0494	0.1694
13:32797635	a	c	-0.063	0.1694
13:38068250	t	g	0.0171	0.1694
13:92894914	a	g	0.0772	0.1694
14:21006107	a	g	-0.0243	0.1694
14:27584623	a	c	-0.0518	0.1694
14:52529196	t	g	-0.0208	0.1694
15:26271227	t	c	0.0794	0.1694
15:70125975	t	c	0.0754	0.1694
15:73608850	t	c	0.0996	0.1694
15:81151809	t	c	0.0194	0.1694
16:48377507	a	g	-0.1277	0.1694
16:80276263	t	c	0.0198	0.1694
16:80922944	a	g	0.0451	0.1694
18:10013906	t	c	0.0847	0.1694
18:68364146	a	g	-0.0187	0.1694
19:6806460	t	c	-0.0679	0.1694
19:30252428	a	g	-0.0868	0.1694
19:48995623	t	c	0.0747	0.1694
21:43376261	a	g	-0.0207	0.1694
1:48351146	a	g	-0.0799	0.1695
1:175725926	t	c	-0.018	0.1695
2:20472847	a	g	-0.0221	0.1695
2:71430028	a	c	0.0368	0.1695
2:78019337	a	g	0.0484	0.1695
2:241036929	a	g	0.027	0.1695
3:25357449	t	c	-0.0572	0.1695
3:35417957	a	g	-0.0816	0.1695
4:119992356	t	c	-0.0545	0.1695
5:7954340	a	g	-0.0661	0.1695
5:90387293	a	g	-0.0575	0.1695
5:123805099	t	c	-0.0169	0.1695
6:5973938	a	g	-0.0163	0.1695
6:48846394	t	c	0.0604	0.1695
6:70264423	a	g	-0.0656	0.1695
7:53064777	a	g	0.0379	0.1695
7:132972319	a	g	0.0532	0.1695
8:38464745	a	g	-0.0236	0.1695
8:137093926	a	c	-0.0551	0.1695
9:16195979	t	c	-0.0231	0.1695
9:121931432	a	g	0.1249	0.1695
10:29063996	a	g	-0.1066	0.1695
11:82258854	a	c	0.0204	0.1695
11:95840044	a	g	0.0161	0.1695
12:2043056	a	g	0.0205	0.1695
12:4104063	t	c	-0.0192	0.1695
12:55605521	t	c	0.0537	0.1695
12:64545702	a	g	-0.017	0.1695
12:103062621	a	g	0.0439	0.1695
12:130843583	t	c	-0.0155	0.1695
13:110126522	a	g	0.0201	0.1695
14:69155350	t	c	-0.0169	0.1695
15:29893939	a	g	0.0158	0.1695
15:90004059	a	g	-0.0188	0.1695
15:99086389	t	g	-0.0286	0.1695
16:52963554	t	c	-0.0311	0.1695
17:4804016	t	c	-0.0719	0.1695
17:45502537	a	c	-0.0284	0.1695
20:8881300	a	g	0.0281	0.1695
20:24869885	a	g	-0.0684	0.1695
20:45210072	a	g	0.0203	0.1695
1:147117540	t	c	-0.0487	0.1696
1:197097189	a	g	0.0568	0.1696
1:212452472	t	c	0.089	0.1696
1:233656905	t	g	0.0753	0.1696
1:242200245	a	g	0.02	0.1696
1:243888389	a	g	-0.0575	0.1696
2:214383759	a	g	0.0831	0.1696
2:228641212	a	g	-0.0753	0.1696
3:61292164	a	g	0.0895	0.1696
3:184120723	a	g	-0.0198	0.1696
5:66533744	a	g	0.0282	0.1696
5:177624190	a	g	-0.0212	0.1696
6:11067011	a	g	0.0281	0.1696
6:119173012	a	g	0.0651	0.1696
6:147226169	t	c	-0.0694	0.1696
7:43479617	t	c	-0.0631	0.1696
7:92899304	a	g	-0.055	0.1696
8:27337227	a	g	-0.0183	0.1696
8:37058556	t	c	-0.0546	0.1696
8:74460450	t	c	-0.0532	0.1696
8:120989388	a	g	-0.0422	0.1696
8:124849560	a	c	-0.035	0.1696
8:138329324	a	g	0.0533	0.1696
9:35150846	a	g	-0.0564	0.1696
9:123933116	a	g	-0.0779	0.1696
10:35670987	t	g	0.0905	0.1696
10:50963575	t	c	-0.0615	0.1696
10:115172058	a	g	-0.0374	0.1696
11:21398485	a	c	0.0648	0.1696
11:41739989	t	c	-0.0411	0.1696
11:124507122	a	g	-0.0594	0.1696
11:129192300	a	g	-0.0298	0.1696
13:53513216	a	c	0.0192	0.1696
14:74422386	t	c	0.0505	0.1696
14:92866343	t	c	-0.0726	0.1696
15:53038875	t	g	0.0158	0.1696
15:70564897	a	g	-0.0358	0.1696
15:86934436	a	g	0.0702	0.1696
16:66320542	a	g	0.0651	0.1696
17:53332497	t	c	-0.0437	0.1696
19:4467731	a	g	0.0335	0.1696
19:6687374	a	g	-0.07	0.1696
19:14934084	a	g	-0.025	0.1696
19:50743763	a	g	0.0232	0.1696
19:51230733	t	c	-0.055	0.1696
20:35462079	a	c	0.0879	0.1696
1:112866205	t	c	0.0159	0.1697
2:172473329	t	c	-0.0772	0.1697
2:242320602	t	c	0.0846	0.1697
3:36811909	t	g	0.0842	0.1697
3:113313947	t	c	-0.0154	0.1697
3:164645435	a	c	0.0312	0.1697
3:187958327	a	g	0.0854	0.1697
4:37456338	t	g	0.0447	0.1697
4:37904917	a	g	0.0471	0.1697
4:72341864	t	c	0.0168	0.1697
4:117436411	t	c	-0.0559	0.1697
4:135715960	t	c	0.0316	0.1697
4:147012038	t	c	-0.0188	0.1697
4:183149020	t	c	-0.0677	0.1697
4:187622108	a	g	0.0287	0.1697
5:36465840	t	c	0.0543	0.1697
5:106547421	a	g	0.0698	0.1697
5:127462745	t	c	0.0508	0.1697
6:71290505	a	g	-0.0826	0.1697
6:100475102	a	c	0.0422	0.1697
6:107177467	t	g	0.0288	0.1697
6:145213284	t	c	0.0172	0.1697
6:150118066	t	c	-0.0161	0.1697
7:101801630	a	g	0.0336	0.1697
7:157487947	a	c	0.0552	0.1697
8:15819853	t	g	-0.0649	0.1697
8:41223695	a	g	0.0617	0.1697
10:90140440	t	c	-0.027	0.1697
10:109532651	t	c	0.0397	0.1697
11:27332151	t	c	-0.0326	0.1697
11:100375488	t	g	-0.1036	0.1697
11:103761028	a	c	0.0189	0.1697
12:125123953	t	c	0.0274	0.1697
13:48365882	t	c	-0.0513	0.1697
13:58810189	t	c	-0.0194	0.1697
13:71296379	t	c	-0.0224	0.1697
14:23500955	a	g	0.0623	0.1697
14:101686880	a	c	-0.0225	0.1697
15:89979363	a	g	0.0244	0.1697
16:15469929	t	g	0.0286	0.1697
16:74641278	a	c	-0.0583	0.1697
18:7383538	a	g	-0.0193	0.1697
1:65521060	a	c	-0.0218	0.1698
1:206661816	t	c	-0.0769	0.1698
1:213584297	a	g	0.044	0.1698
1:244380054	a	g	-0.0187	0.1698
2:3961117	a	c	0.0192	0.1698
2:149276281	t	c	-0.0705	0.1698
2:239940620	t	c	0.0619	0.1698
3:21057443	t	g	0.0504	0.1698
3:149419163	t	c	-0.0312	0.1698
3:150386573	t	c	-0.0748	0.1698
4:187971294	t	c	-0.0213	0.1698
5:31759117	t	c	0.0162	0.1698
5:52645457	a	g	-0.0406	0.1698
5:98040064	a	g	-0.0715	0.1698
5:105941380	a	g	0.0918	0.1698
5:157627712	a	g	-0.0702	0.1698
5:169706290	a	c	0.0584	0.1698
6:71454050	t	c	-0.0722	0.1698
6:129016974	t	g	0.0161	0.1698
6:150634434	a	g	0.0224	0.1698
6:167101215	t	g	-0.0334	0.1698
6:167167501	a	g	-0.0191	0.1698
7:31829212	a	g	-0.037	0.1698
7:32055499	a	g	-0.0372	0.1698
7:43177242	a	g	-0.0352	0.1698
8:27345342	a	g	-0.0472	0.1698
9:5999135	a	c	0.0685	0.1698
9:107083619	t	c	0.0194	0.1698
10:29281141	a	g	-0.0462	0.1698
10:80740786	a	g	-0.0616	0.1698
10:103808405	t	g	-0.0467	0.1698
11:24714065	t	c	-0.0385	0.1698
11:79218783	t	c	0.0831	0.1698
12:27683046	a	g	0.0833	0.1698
12:30872812	t	c	0.0634	0.1698
12:52900046	t	c	0.0949	0.1698
12:59819536	a	g	-0.0629	0.1698
13:47671285	t	c	-0.0319	0.1698
16:6493736	a	c	-0.0709	0.1698
16:17292835	a	g	0.0704	0.1698
16:49986662	a	c	-0.0166	0.1698
16:63004655	a	c	-0.0227	0.1698
16:81990505	t	g	-0.0383	0.1698
17:2832220	t	g	0.0798	0.1698
18:58566253	a	g	-0.0703	0.1698
20:10574862	a	g	0.0342	0.1698
20:36111868	t	c	0.0389	0.1698
20:37562776	t	c	0.0452	0.1698
1:63805888	a	g	-0.0464	0.1699
1:107383147	a	c	-0.1147	0.1699
2:29657231	t	c	-0.0673	0.1699
2:173277084	t	c	-0.0621	0.1699
2:206342047	a	g	-0.0877	0.1699
2:234708570	a	g	0.0196	0.1699
3:11387505	t	c	0.0722	0.1699
4:16899946	a	g	0.0272	0.1699
4:36113030	t	c	-0.0318	0.1699
4:37242926	t	c	-0.0554	0.1699
4:39314031	t	c	-0.0577	0.1699
4:62100860	a	g	-0.0227	0.1699
4:66707673	t	c	0.0902	0.1699
4:128940313	a	g	-0.0199	0.1699
4:139243013	t	g	0.0166	0.1699
5:82599371	a	g	-0.0665	0.1699
5:89885675	a	g	-0.0813	0.1699
5:179426670	t	c	-0.0599	0.1699
6:83607002	t	c	-0.0364	0.1699
6:132426802	t	g	-0.0266	0.1699
7:25356802	a	g	-0.0215	0.1699
7:50135632	a	g	0.0276	0.1699
7:91312958	a	c	-0.0713	0.1699
7:101203510	t	c	0.0753	0.1699
7:117475753	a	g	-0.0163	0.1699
7:139966600	a	g	0.0201	0.1699
8:98107511	a	c	-0.0577	0.1699
9:4658489	t	c	-0.0802	0.1699
9:9798666	a	g	0.0277	0.1699
9:12591696	t	c	0.0183	0.1699
9:23503695	t	c	-0.0172	0.1699
12:643104	t	g	-0.0368	0.1699
12:90723681	t	c	-0.0584	0.1699
12:130466598	t	c	0.1317	0.1699
13:79321153	t	c	0.0893	0.1699
13:108802722	a	g	0.0399	0.1699
14:77623425	a	c	-0.0965	0.1699
14:91165980	a	g	0.0476	0.1699
15:31589348	a	c	-0.0282	0.1699
16:88165606	t	c	-0.0404	0.1699
17:7476569	t	c	-0.0658	0.1699
17:55995209	t	c	-0.063	0.1699
17:80284856	a	g	-0.0471	0.1699
18:10088996	t	c	0.089	0.1699
19:8495115	t	c	0.0441	0.1699
20:15128227	a	g	-0.0672	0.1699
1:8359110	t	c	0.0248	0.17
1:65167767	a	g	-0.0605	0.17
1:114846672	a	g	-0.0497	0.17
1:202209967	a	c	0.0155	0.17
1:205581693	a	g	-0.0672	0.17
3:21522095	a	g	-0.0488	0.17
3:54613976	a	g	0.1017	0.17
3:60557852	a	g	-0.0154	0.17
3:65273079	a	g	0.0193	0.17
4:68174701	a	g	0.0184	0.17
5:135305873	a	g	-0.084	0.17
5:160394879	a	g	-0.0636	0.17
6:10277533	t	c	-0.0707	0.17
6:123221124	t	c	-0.0245	0.17
6:158960381	a	g	0.0515	0.17
7:106665545	t	c	-0.0952	0.17
8:11539188	t	g	-0.069	0.17
8:39134248	a	g	-0.2279	0.17
8:70785381	t	c	-0.0168	0.17
8:82275258	a	g	0.043	0.17
8:126912876	t	c	-0.0484	0.17
8:143221448	t	c	-0.0716	0.17
10:85457926	t	c	0.0256	0.17
15:26483242	a	g	0.1157	0.17
17:38357229	a	c	0.023	0.17
18:47435908	t	c	0.049	0.17
19:4163593	t	c	-0.0198	0.17
19:46877712	t	c	0.1194	0.17
19:56498604	t	c	-0.0846	0.17
20:20839376	t	c	-0.024	0.17
21:41503416	a	g	0.0658	0.17
1:170402041	t	c	0.0291	0.1701
1:181520837	t	c	0.068	0.1701
2:3633205	a	g	-0.084	0.1701
2:22622463	a	g	0.0753	0.1701
2:28446850	t	g	-0.0409	0.1701
2:145309501	t	c	0.0877	0.1701
2:172395221	t	c	-0.0154	0.1701
3:25033533	t	c	-0.0823	0.1701
4:74554069	a	g	-0.0264	0.1701
4:130130915	t	c	-0.0451	0.1701
5:32050289	a	g	0.0191	0.1701
5:41664205	a	g	0.0554	0.1701
6:19424645	t	c	0.0366	0.1701
6:50753647	t	c	-0.0499	0.1701
6:142583426	t	c	0.0165	0.1701
6:170659720	t	c	0.0597	0.1701
7:66908016	a	c	0.0151	0.1701
7:67951318	a	g	-0.0911	0.1701
7:71847855	t	c	-0.0285	0.1701
8:252497	t	g	0.0204	0.1701
8:26969792	t	c	0.0811	0.1701
8:49241485	a	g	0.0644	0.1701
8:95363875	a	g	-0.032	0.1701
9:7597218	t	c	-0.0492	0.1701
10:2133448	a	g	-0.1062	0.1701
10:2408764	t	g	0.061	0.1701
10:5578864	t	c	-0.0182	0.1701
10:115104384	t	c	-0.2517	0.1701
11:120385841	t	c	-0.017	0.1701
12:68288911	a	g	0.2081	0.1701
12:74081716	t	c	0.0755	0.1701
13:22976797	t	g	0.0361	0.1701
13:44364229	t	c	0.0197	0.1701
14:51638043	a	g	-0.0738	0.1701
17:6750400	t	c	0.1213	0.1701
20:640990	a	c	-0.0317	0.1701
21:33588809	t	c	0.0619	0.1701
1:61435069	t	c	-0.0205	0.1702
1:70651527	a	g	0.0612	0.1702
1:113736090	t	c	-0.0636	0.1702
1:161002588	a	c	-0.0721	0.1702
1:201827168	t	c	-0.076	0.1702
2:138751188	a	g	-0.0796	0.1702
2:226848039	t	g	-0.0162	0.1702
3:101805540	a	g	-0.0562	0.1702
4:63333807	a	g	0.1031	0.1702
4:93417883	t	c	0.0284	0.1702
4:152569962	a	g	-0.0561	0.1702
4:169721156	t	c	-0.1007	0.1702
4:172038373	a	g	-0.0748	0.1702
4:174172359	t	c	0.0547	0.1702
5:5404664	a	c	-0.0163	0.1702
6:87380898	a	g	-0.0886	0.1702
6:125437312	a	g	0.1216	0.1702
6:165659772	a	g	0.087	0.1702
7:17510543	a	g	-0.0175	0.1702
7:19204620	t	c	-0.0314	0.1702
7:25471330	a	g	0.0195	0.1702
7:75546151	a	g	-0.0263	0.1702
7:98178467	t	c	0.0454	0.1702
7:116320864	t	c	-0.0158	0.1702
8:68706604	a	g	-0.1005	0.1702
8:98149525	t	c	-0.0461	0.1702
9:86778496	t	c	-0.0373	0.1702
10:5387900	a	g	0.0851	0.1702
11:10734295	t	c	0.0761	0.1702
11:57099543	t	c	0.0685	0.1702
11:110339119	a	g	-0.0183	0.1702
11:133895344	a	g	-0.0511	0.1702
12:16275411	a	g	0.0545	0.1702
12:63260871	a	g	0.0209	0.1702
12:65600807	a	g	-0.0581	0.1702
13:79578690	t	c	0.0929	0.1702
13:111637004	a	c	0.0852	0.1702
14:93649999	t	c	0.0852	0.1702
15:27505335	t	g	0.0159	0.1702
15:51730979	t	c	0.0817	0.1702
15:59670137	a	g	0.0285	0.1702
16:31152818	t	c	0.0821	0.1702
16:53834706	t	c	-0.0615	0.1702
16:73141028	a	g	-0.017	0.1702
17:70380265	a	g	0.0357	0.1702
18:46301791	a	c	-0.0161	0.1702
19:6521306	t	c	-0.0726	0.1702
1:158979458	t	g	-0.0157	0.1703
1:181138881	t	c	0.0263	0.1703
2:3647591	t	c	0.0343	0.1703
2:18786511	t	g	-0.0539	0.1703
2:65668135	a	g	0.0354	0.1703
2:151802462	t	c	-0.0667	0.1703
2:178118005	a	g	0.0679	0.1703
2:232328322	a	c	-0.0343	0.1703
3:42453557	a	g	-0.0827	0.1703
3:65950095	t	c	0.05	0.1703
3:152623916	t	c	0.0678	0.1703
3:166290450	t	c	0.0906	0.1703
5:38311636	t	c	-0.0735	0.1703
6:38750812	t	c	-0.035	0.1703
6:106464193	t	c	0.0814	0.1703
6:158468853	a	g	-0.0896	0.1703
7:29110634	a	g	0.0796	0.1703
7:38366777	t	c	-0.0193	0.1703
7:53929997	a	g	0.0491	0.1703
7:55151886	t	g	0.0159	0.1703
7:85632503	a	g	-0.0445	0.1703
8:1993437	a	g	0.0193	0.1703
8:3807071	t	c	0.0574	0.1703
10:11613828	t	c	-0.0427	0.1703
10:30569010	t	c	0.0519	0.1703
10:86034380	a	g	-0.0299	0.1703
10:106867585	a	g	0.0463	0.1703
12:3555567	a	g	0.0222	0.1703
13:42818383	a	g	-0.0633	0.1703
16:59285487	a	g	0.0767	0.1703
21:45143715	t	g	0.0313	0.1703
1:19685426	t	g	0.0454	0.1704
1:34415297	a	g	-0.0722	0.1704
1:95620571	t	c	0.0187	0.1704
1:114277027	t	g	0.0779	0.1704
1:178245623	a	g	0.0644	0.1704
1:229363987	t	c	0.0624	0.1704
2:23794770	t	c	-0.0805	0.1704
2:78557153	t	c	0.0801	0.1704
2:103170163	a	g	0.0373	0.1704
2:117317080	a	g	0.0431	0.1704
2:130162579	a	c	-0.0499	0.1704
2:217938297	a	g	0.0222	0.1704
3:24073294	a	g	0.0723	0.1704
3:115354255	t	c	-0.0567	0.1704
3:116983727	t	c	0.0538	0.1704
3:165859960	t	c	0.0869	0.1704
4:11835318	a	g	-0.0857	0.1704
4:28661714	a	g	-0.0164	0.1704
4:46201185	a	c	-0.0602	0.1704
4:100592749	a	c	0.1048	0.1704
6:74946764	t	g	-0.0607	0.1704
6:80788801	t	c	0.0531	0.1704
6:114457615	a	c	-0.0184	0.1704
7:4585082	t	c	0.0465	0.1704
7:14953747	t	c	-0.03	0.1704
7:41320299	a	g	0.0686	0.1704
7:97353374	a	c	0.0433	0.1704
7:115489213	a	g	0.0641	0.1704
7:129056211	t	g	-0.0385	0.1704
7:131295373	a	g	-0.0287	0.1704
7:154018448	a	g	0.0821	0.1704
8:8778669	a	g	-0.0807	0.1704
8:32509782	t	c	-0.03	0.1704
8:117415561	t	c	0.0805	0.1704
8:140954213	t	g	-0.0166	0.1704
9:10324297	a	c	-0.059	0.1704
9:26611536	a	g	-0.0418	0.1704
10:31295586	t	g	0.0636	0.1704
10:83976584	a	g	0.0435	0.1704
11:24366228	t	c	0.0657	0.1704
11:37453842	a	g	-0.0157	0.1704
11:75887576	a	g	-0.0167	0.1704
11:76315531	t	c	0.0794	0.1704
12:109686721	t	c	0.0195	0.1704
15:32963817	t	c	-0.0428	0.1704
15:33788017	a	c	0.0507	0.1704
16:8453814	a	g	0.0302	0.1704
16:15888130	a	g	0.0193	0.1704
16:83802380	a	g	-0.064	0.1704
18:4004580	t	c	-0.0388	0.1704
18:67981410	t	g	-0.078	0.1704
20:6548369	a	g	0.0327	0.1704
20:45215066	a	g	-0.0461	0.1704
1:10757199	t	g	-0.0318	0.1705
1:56683486	t	c	-0.0681	0.1705
2:22795335	t	c	0.086	0.1705
2:28815110	a	g	-0.0268	0.1705
2:45451206	t	c	-0.016	0.1705
2:106671972	a	g	-0.0865	0.1705
2:143243971	t	c	0.0409	0.1705
2:183072546	t	c	-0.0381	0.1705
2:197075101	t	c	0.0469	0.1705
2:241460491	t	c	-0.0432	0.1705
3:23685582	t	c	0.0263	0.1705
3:36217995	a	g	0.0538	0.1705
3:126699890	t	c	-0.0202	0.1705
4:2792911	a	g	0.0819	0.1705
4:68869194	t	c	0.1022	0.1705
4:102657281	t	c	0.0952	0.1705
4:105816898	t	c	0.0157	0.1705
4:157605808	t	c	-0.0487	0.1705
5:51074549	a	c	-0.1187	0.1705
5:78024759	a	g	0.0352	0.1705
6:43806921	a	c	-0.0155	0.1705
6:68423973	t	c	-0.1222	0.1705
7:104893083	a	c	0.0745	0.1705
7:129208384	t	c	0.0335	0.1705
7:135594715	t	c	-0.0386	0.1705
8:1358272	t	c	-0.0561	0.1705
8:3872906	a	g	0.0737	0.1705
8:14880448	a	g	0.0169	0.1705
8:134982009	a	g	-0.0392	0.1705
9:12481047	t	g	0.0732	0.1705
10:107764162	a	g	0.0881	0.1705
11:11317059	a	c	0.0524	0.1705
12:4467921	a	g	-0.0155	0.1705
13:21523626	t	c	0.0539	0.1705
13:90542317	a	g	-0.0626	0.1705
13:113719653	a	g	-0.0207	0.1705
14:87835590	t	c	-0.0423	0.1705
15:55421769	a	g	0.0648	0.1705
15:61396833	t	c	0.0295	0.1705
15:79258117	t	c	-0.0222	0.1705
19:4219313	a	c	-0.0985	0.1705
20:19343881	t	c	0.038	0.1705
20:51856348	t	c	0.0498	0.1705
1:230836734	a	g	-0.0307	0.1706
1:240863063	t	c	0.017	0.1706
2:75806786	a	g	0.0179	0.1706
2:171045592	t	c	0.0841	0.1706
2:193692366	t	c	-0.0524	0.1706
2:220791581	t	c	-0.0188	0.1706
3:4714509	a	g	0.0504	0.1706
3:5044464	t	c	0.017	0.1706
3:11804072	t	c	-0.0405	0.1706
3:33012981	a	g	-0.0277	0.1706
3:195849902	t	c	-0.017	0.1706
4:62764502	t	g	-0.0686	0.1706
4:96048964	a	g	-0.0681	0.1706
4:96937680	a	g	0.0207	0.1706
4:189893442	a	c	-0.0282	0.1706
5:7355601	a	g	-0.0428	0.1706
5:115873970	a	g	-0.0722	0.1706
6:37593102	a	c	0.0366	0.1706
6:56231723	t	c	-0.0155	0.1706
6:84705465	a	g	0.0736	0.1706
6:138464623	t	c	0.0836	0.1706
7:22736057	t	c	-0.0502	0.1706
7:128527389	a	c	0.0562	0.1706
7:137912951	t	c	0.039	0.1706
8:133020614	a	g	-0.0355	0.1706
9:765828	t	c	-0.0481	0.1706
9:84103358	t	g	0.0296	0.1706
10:7434580	a	g	-0.0501	0.1706
10:79146203	a	g	0.0308	0.1706
11:5488177	t	c	-0.0679	0.1706
11:59787751	t	g	-0.0312	0.1706
11:121522709	a	g	0.0151	0.1706
12:85263206	t	c	0.0271	0.1706
13:33919574	t	g	0.0953	0.1706
13:60855564	a	g	-0.0259	0.1706
14:57061264	a	g	-0.0784	0.1706
14:67089892	a	g	0.0559	0.1706
14:79615548	a	g	0.0447	0.1706
16:13644848	t	c	-0.023	0.1706
16:83858647	t	g	-0.0151	0.1706
17:80710097	t	g	-0.0227	0.1706
18:42880589	a	g	-0.0198	0.1706
18:62345025	t	g	-0.0956	0.1706
1:3416758	a	g	0.0257	0.1707
1:11593676	t	c	-0.0596	0.1707
1:59221170	t	c	0.0716	0.1707
1:120457501	t	c	-0.0589	0.1707
2:70963137	t	c	0.0566	0.1707
2:110032332	t	g	-0.0735	0.1707
2:121743169	a	g	0.0685	0.1707
2:224366678	a	g	-0.0491	0.1707
3:10259317	t	c	0.0802	0.1707
3:29464582	t	c	-0.0959	0.1707
3:102425212	t	c	0.0502	0.1707
3:119150836	t	c	0.0204	0.1707
3:134030720	t	g	-0.0654	0.1707
4:12012952	t	c	0.0717	0.1707
4:16967262	a	c	0.0738	0.1707
4:25159369	a	g	-0.0523	0.1707
4:69206442	t	c	-0.0205	0.1707
4:90135877	t	c	-0.0215	0.1707
4:137778602	t	c	-0.0816	0.1707
4:150656116	a	g	0.1026	0.1707
4:156756505	t	c	-0.0801	0.1707
4:157478923	a	g	-0.0543	0.1707
5:62716622	a	g	0.0613	0.1707
5:77990157	a	g	0.0616	0.1707
5:157841186	t	g	0.0414	0.1707
6:67798649	a	c	-0.0153	0.1707
6:130829778	t	g	0.0704	0.1707
6:155013909	t	c	-0.0739	0.1707
8:4308273	a	g	-0.1034	0.1707
8:6807258	a	g	-0.0225	0.1707
8:11795812	a	g	-0.0662	0.1707
9:134222494	a	g	-0.0168	0.1707
10:15236804	t	g	0.044	0.1707
10:43813185	t	c	0.0727	0.1707
10:52347219	t	c	0.0762	0.1707
10:109103834	t	g	-0.0337	0.1707
12:3650363	t	g	0.0709	0.1707
12:52520422	a	g	-0.0196	0.1707
12:69754794	a	g	0.09	0.1707
14:25238870	a	g	-0.081	0.1707
15:34014518	t	c	0.0416	0.1707
15:37455796	t	c	-0.0749	0.1707
16:26531436	a	g	-0.0539	0.1707
16:65788389	a	c	-0.0422	0.1707
16:81527741	t	g	0.026	0.1707
16:82696350	a	c	0.0193	0.1707
17:51173832	a	c	0.0808	0.1707
17:75218568	t	g	0.0318	0.1707
18:42437873	a	g	-0.0766	0.1707
18:49948735	a	c	0.0202	0.1707
19:14982788	a	g	-0.0604	0.1707
19:41299015	a	g	-0.0171	0.1707
20:57421627	a	g	-0.0151	0.1707
21:38319177	a	g	0.0509	0.1707
1:111754654	a	g	0.0193	0.1708
1:230180031	t	c	0.0583	0.1708
2:4771529	a	g	-0.0829	0.1708
2:14788072	a	c	-0.0526	0.1708
2:55229085	a	g	0.0633	0.1708
2:70441562	t	c	-0.0795	0.1708
2:74507367	t	c	0.0852	0.1708
2:86984153	a	g	0.1147	0.1708
2:123345046	a	g	0.1082	0.1708
2:127402378	a	g	-0.0751	0.1708
2:168366275	a	g	0.0722	0.1708
2:213773229	a	g	0.0598	0.1708
3:1915288	a	g	-0.0871	0.1708
3:24363139	a	g	-0.0765	0.1708
3:196989610	t	c	-0.0838	0.1708
4:77000102	t	c	0.0486	0.1708
4:174020403	t	c	0.0162	0.1708
4:188235665	a	c	-0.04	0.1708
5:60282675	t	c	-0.0512	0.1708
5:106389570	t	c	0.0453	0.1708
5:151068496	a	g	0.0442	0.1708
6:106000071	t	c	0.0167	0.1708
7:13170183	a	c	0.0689	0.1708
7:69298131	t	g	-0.0329	0.1708
8:8441233	a	g	0.0532	0.1708
8:26678509	t	c	0.0507	0.1708
8:36494417	a	g	-0.0647	0.1708
8:88907819	t	g	-0.0353	0.1708
8:139676401	a	g	0.06	0.1708
9:27329792	t	c	-0.0168	0.1708
10:28300291	t	c	-0.0352	0.1708
10:67693513	a	g	0.0562	0.1708
10:85829564	a	g	0.0335	0.1708
10:98233010	a	g	0.0311	0.1708
11:12813779	a	g	0.0499	0.1708
11:88204426	a	g	-0.0632	0.1708
12:42888897	a	g	0.0619	0.1708
12:59315750	a	g	-0.0187	0.1708
12:92571599	t	g	0.0248	0.1708
12:115559660	a	g	-0.0784	0.1708
13:47725415	t	c	-0.0184	0.1708
13:101189023	a	g	0.0678	0.1708
15:67228085	t	c	0.0193	0.1708
15:67463263	t	c	0.0605	0.1708
15:99778591	a	g	-0.0536	0.1708
16:26028399	t	g	0.0755	0.1708
20:6353115	t	c	0.0592	0.1708
20:13197095	t	c	0.0521	0.1708
21:19732843	t	c	0.0924	0.1708
21:29998134	t	c	0.0413	0.1708
1:19965927	a	c	-0.0413	0.1709
1:32450276	t	c	0.0546	0.1709
1:230697133	a	g	-0.0478	0.1709
2:130209859	a	g	0.0498	0.1709
4:24463844	t	g	0.0515	0.1709
4:64312040	a	g	0.0816	0.1709
5:38204359	t	c	-0.0956	0.1709
5:62341642	a	g	-0.0443	0.1709
5:108975646	a	g	-0.0445	0.1709
6:15800833	a	g	0.032	0.1709
6:67361358	a	g	0.0517	0.1709
6:168891253	a	g	0.0158	0.1709
7:151042447	t	g	-0.078	0.1709
8:9194265	a	g	-0.0803	0.1709
8:113056691	t	c	-0.11	0.1709
9:74657329	a	c	-0.0212	0.1709
10:43626300	a	g	-0.1013	0.1709
10:98360734	a	g	0.0656	0.1709
11:20204908	t	c	0.045	0.1709
11:114455907	t	c	-0.0749	0.1709
12:29111976	t	c	0.0188	0.1709
12:69995986	a	g	-0.0903	0.1709
12:75659328	t	c	-0.0214	0.1709
12:96187079	a	c	0.0942	0.1709
12:101610297	t	c	-0.1	0.1709
13:23532564	a	g	-0.0552	0.1709
13:51349225	t	g	-0.0363	0.1709
13:94829939	a	g	-0.0556	0.1709
13:102541339	a	g	-0.1121	0.1709
13:103413600	t	c	-0.0232	0.1709
14:42722894	t	c	-0.0828	0.1709
15:73629741	a	g	0.0573	0.1709
16:88229652	t	c	-0.017	0.1709
17:26010931	a	g	-0.021	0.1709
18:6513266	t	g	-0.0647	0.1709
18:64085679	a	g	-0.0241	0.1709
18:65948539	a	g	0.0779	0.1709
18:77360020	t	c	-0.0392	0.1709
19:51518048	t	c	-0.0382	0.1709
1:22284709	a	g	-0.0892	0.171
1:37001031	t	c	0.0821	0.171
1:68042463	t	g	0.0165	0.171
1:78171696	a	c	0.0466	0.171
1:108073385	t	g	0.0198	0.171
1:158150119	t	c	0.0153	0.171
1:169333160	t	c	-0.0701	0.171
1:246559852	t	g	0.0649	0.171
2:21385538	t	c	0.0158	0.171
2:184807267	a	g	0.0393	0.171
4:25479488	a	g	0.0457	0.171
4:56260232	t	c	-0.046	0.171
5:169480559	a	g	-0.0163	0.171
6:6326858	t	c	-0.0239	0.171
6:49902734	t	c	0.0151	0.171
7:151506039	a	g	-0.0171	0.171
8:13711029	t	c	-0.0677	0.171
8:105610889	t	c	-0.0508	0.171
9:7028242	t	g	-0.0724	0.171
9:72801910	t	c	-0.1065	0.171
9:75492588	a	g	-0.0332	0.171
9:116024534	t	c	-0.0576	0.171
9:121521439	a	g	0.0551	0.171
11:7155374	t	c	0.0743	0.171
11:81754126	t	c	0.0407	0.171
12:116806443	t	c	0.0161	0.171
13:38156020	a	g	-0.0361	0.171
14:33285728	t	g	0.073	0.171
17:3606366	t	c	-0.0164	0.171
18:4428970	a	g	0.0703	0.171
18:48233891	t	c	0.0202	0.171
18:73183978	t	c	-0.0173	0.171
21:18433036	a	g	-0.016	0.171
21:43397435	a	g	0.0192	0.171
1:40870014	a	g	0.0997	0.1711
1:56594111	a	c	0.0159	0.1711
1:63659847	t	c	0.0245	0.1711
1:100307877	t	c	-0.0579	0.1711
1:223668491	a	g	0.0155	0.1711
2:84919288	a	g	0.0755	0.1711
3:21245593	t	c	0.0652	0.1711
3:63543226	t	g	0.0769	0.1711
3:99519692	t	c	-0.0748	0.1711
3:101026799	a	c	0.0611	0.1711
3:123985694	t	c	0.0524	0.1711
3:126080150	t	c	0.0412	0.1711
3:193929504	a	g	-0.016	0.1711
5:83675856	t	c	0.0732	0.1711
5:113013375	t	c	0.0749	0.1711
5:143495270	t	g	0.0972	0.1711
5:152892800	a	c	-0.0201	0.1711
6:81318615	t	c	0.0542	0.1711
6:109383576	t	c	0.0245	0.1711
6:130822926	a	g	-0.0718	0.1711
7:111293613	t	c	-0.0571	0.1711
7:128145674	t	c	-0.0757	0.1711
8:90347160	t	c	0.0519	0.1711
8:100229562	t	c	-0.0541	0.1711
8:146211970	t	c	-0.0457	0.1711
9:20955321	t	c	-0.0706	0.1711
9:124870596	t	c	0.0166	0.1711
9:135151249	t	c	-0.0807	0.1711
11:131009303	t	c	-0.0228	0.1711
12:2275587	a	g	0.0417	0.1711
12:99252360	t	c	0.0291	0.1711
13:69592082	t	c	-0.0152	0.1711
13:103142560	t	c	0.0485	0.1711
13:113684099	t	c	0.0786	0.1711
17:4611839	a	g	-0.0717	0.1711
18:39723393	a	g	0.0949	0.1711
18:56215616	a	g	-0.0836	0.1711
19:29791987	a	c	-0.0569	0.1711
19:53949480	a	g	0.0184	0.1711
20:8394060	t	c	0.0364	0.1711
20:49014246	a	g	0.0495	0.1711
21:32865315	a	g	-0.0445	0.1711
1:15324651	a	g	0.0593	0.1712
1:66250332	t	g	-0.0787	0.1712
1:77253230	a	g	0.0894	0.1712
1:160427572	a	g	-0.0608	0.1712
1:183953979	a	g	-0.0383	0.1712
1:215925938	a	g	-0.0735	0.1712
1:238683278	t	g	-0.0341	0.1712
2:71818820	a	c	0.0164	0.1712
2:106918034	t	c	-0.0622	0.1712
2:143121332	a	g	0.0782	0.1712
3:73324515	a	g	0.0433	0.1712
3:166406431	t	c	0.0357	0.1712
4:45238457	a	g	0.0996	0.1712
4:63236160	t	c	-0.0169	0.1712
4:130038993	t	c	0.053	0.1712
4:163179525	a	g	-0.2556	0.1712
5:56617234	a	g	-0.0673	0.1712
5:76943072	t	g	0.0389	0.1712
6:2847855	a	g	0.0683	0.1712
6:83006707	t	g	-0.0614	0.1712
7:47905121	a	g	0.0368	0.1712
7:84691357	t	c	-0.0268	0.1712
8:90683866	t	g	-0.0837	0.1712
10:32821436	a	g	0.0447	0.1712
10:73309529	t	c	-0.0247	0.1712
10:91976882	a	g	-0.0715	0.1712
10:130945251	t	c	-0.0396	0.1712
11:5825355	t	c	-0.0833	0.1712
11:57469601	t	c	0.0519	0.1712
11:122751893	a	g	0.0237	0.1712
12:15098640	t	c	-0.0357	0.1712
12:106513995	t	c	0.0395	0.1712
12:133766454	a	c	0.0188	0.1712
13:73934329	a	c	0.0419	0.1712
13:99767577	t	c	0.023	0.1712
15:27280322	a	g	0.0648	0.1712
15:36107002	t	g	-0.0274	0.1712
15:58115645	a	g	0.0667	0.1712
15:60985654	t	g	0.0211	0.1712
16:6472365	a	c	0.0541	0.1712
16:49251136	t	c	0.0401	0.1712
17:48592520	a	g	0.0201	0.1712
17:75243331	a	g	0.0543	0.1712
20:7897486	a	c	-0.0252	0.1712
1:32041676	a	g	-0.0564	0.1713
1:52819290	t	c	0.0753	0.1713
1:57983570	a	c	-0.0436	0.1713
1:59572555	t	c	-0.0413	0.1713
1:184736066	a	c	-0.0631	0.1713
1:222227909	t	c	0.0349	0.1713
2:13667886	t	c	0.0327	0.1713
2:20634033	a	g	-0.0552	0.1713
2:24572546	a	g	-0.063	0.1713
2:35603394	t	c	0.056	0.1713
2:37586681	a	g	0.0164	0.1713
2:128619847	a	g	-0.0476	0.1713
2:146255348	t	g	0.0868	0.1713
2:185796972	t	c	-0.1859	0.1713
5:62133766	t	c	-0.0665	0.1713
5:167727179	t	c	-0.0215	0.1713
6:93500377	a	g	0.0181	0.1713
6:117280322	t	g	-0.0682	0.1713
7:105393597	t	c	-0.0472	0.1713
7:134944518	t	c	-0.0584	0.1713
8:63476225	t	c	-0.0264	0.1713
9:1210991	a	g	0.0164	0.1713
11:87538455	t	c	-0.0385	0.1713
12:13031736	t	c	0.0211	0.1713
12:65504149	t	c	-0.0752	0.1713
12:91676484	a	g	0.0421	0.1713
12:95686217	a	c	-0.0558	0.1713
13:60219074	a	g	-0.0694	0.1713
13:106245532	a	g	-0.0805	0.1713
14:22614668	a	c	-0.0779	0.1713
14:59863867	t	c	-0.0237	0.1713
15:66854345	t	c	0.0467	0.1713
16:5477633	t	c	-0.0695	0.1713
17:46013386	a	g	-0.0935	0.1713
18:72441170	a	g	-0.0172	0.1713
20:51720038	a	g	-0.0718	0.1713
1:67905186	a	g	-0.0666	0.1714
1:76161947	a	g	0.0516	0.1714
1:85578740	t	c	-0.0657	0.1714
1:117536200	a	g	-0.0421	0.1714
1:146929916	a	c	-0.0713	0.1714
2:26744856	a	g	-0.0222	0.1714
2:34042223	a	g	0.1296	0.1714
2:42063945	t	c	-0.0762	0.1714
2:57278857	a	g	0.0483	0.1714
2:236946949	a	g	0.0718	0.1714
2:242507691	a	g	-0.0429	0.1714
3:14544784	a	g	-0.0887	0.1714
3:33601927	t	g	-0.0791	0.1714
3:41570382	a	c	0.0171	0.1714
3:127414501	t	c	-0.0393	0.1714
3:193365152	t	c	-0.0508	0.1714
5:52179458	t	g	0.0193	0.1714
5:116426587	a	g	-0.0163	0.1714
6:40127169	t	c	0.0699	0.1714
6:86576790	t	c	0.0554	0.1714
6:91797486	a	c	-0.0329	0.1714
6:92144489	t	g	-0.0575	0.1714
7:33743082	t	c	-0.1155	0.1714
7:38566603	t	c	0.0523	0.1714
7:101642837	a	c	0.0686	0.1714
7:105771810	a	g	0.1172	0.1714
7:121778976	t	c	0.0858	0.1714
7:128214355	a	g	-0.0671	0.1714
7:150494989	a	c	0.1373	0.1714
8:102236405	t	g	0.0801	0.1714
8:127424429	a	g	-0.0256	0.1714
9:4422016	t	c	-0.0837	0.1714
10:95041817	a	c	-0.0639	0.1714
10:95444825	a	g	0.0898	0.1714
11:84755725	t	g	0.0192	0.1714
11:124976205	a	c	0.0151	0.1714
12:31119052	a	c	-0.0607	0.1714
12:43718639	t	c	-0.0716	0.1714
12:49042770	t	c	0.0774	0.1714
12:96271437	a	g	-0.0642	0.1714
12:97834210	a	g	0.0603	0.1714
14:53281893	t	c	0.0673	0.1714
15:65253796	t	c	0.0464	0.1714
16:26814872	t	g	-0.0549	0.1714
17:73075809	a	g	0.0379	0.1714
17:78339618	t	g	-0.0184	0.1714
18:53226119	t	c	0.0536	0.1714
19:30172514	a	g	0.0962	0.1714
20:38602683	a	g	-0.0253	0.1714
1:40753766	t	c	0.0271	0.1715
1:89713811	t	c	0.0454	0.1715
1:101991812	t	c	-0.0655	0.1715
1:166377557	t	c	-0.0716	0.1715
2:186230419	t	c	-0.0733	0.1715
3:9315254	t	c	-0.0532	0.1715
3:26062476	t	c	-0.0713	0.1715
3:71614526	t	c	-0.0243	0.1715
3:117239102	t	c	-0.0712	0.1715
3:125112456	a	g	0.0511	0.1715
3:145051280	a	g	0.0785	0.1715
4:145511040	a	g	-0.0193	0.1715
5:147352760	a	g	-0.087	0.1715
5:178302254	a	g	-0.0435	0.1715
6:44625830	a	g	-0.0897	0.1715
7:83445681	t	g	-0.0854	0.1715
8:9137395	a	g	-0.0186	0.1715
8:29377539	a	g	0.0187	0.1715
9:37388642	t	g	-0.0533	0.1715
9:103488628	a	g	0.0551	0.1715
10:14474862	a	g	-0.073	0.1715
10:71114311	t	c	-0.0792	0.1715
10:72889121	a	g	-0.0494	0.1715
10:101086654	a	g	-0.0736	0.1715
12:9478958	t	g	-0.0162	0.1715
12:38414405	t	c	0.1018	0.1715
12:84486659	a	g	-0.0786	0.1715
12:103646553	t	g	-0.0195	0.1715
12:114595539	t	c	0.0151	0.1715
14:46183593	a	g	0.0842	0.1715
16:84759482	a	g	-0.0967	0.1715
18:9984661	t	g	-0.035	0.1715
18:43106182	a	g	0.0571	0.1715
18:45366422	t	g	0.0844	0.1715
21:32890758	a	g	-0.0777	0.1715
21:40420452	a	g	0.0307	0.1715
1:56037330	a	g	-0.0854	0.1716
1:108070789	t	c	-0.0197	0.1716
2:61969421	a	c	0.0591	0.1716
2:80170235	a	c	0.0327	0.1716
2:150495104	a	g	0.06	0.1716
3:36193437	a	g	-0.3362	0.1716
3:60879538	a	g	-0.017	0.1716
3:125967357	a	g	0.091	0.1716
3:152742595	t	c	0.0278	0.1716
4:11541667	a	c	0.0787	0.1716
4:45060107	a	g	0.0171	0.1716
4:138356613	t	c	0.0579	0.1716
4:188916240	t	c	0.0165	0.1716
5:7280445	a	g	-0.1235	0.1716
5:35439191	t	c	-0.0605	0.1716
5:121405328	t	c	-0.0657	0.1716
6:35084181	t	g	0.0366	0.1716
7:26178347	t	c	0.1162	0.1716
7:28142088	a	g	0.0152	0.1716
7:79936482	a	g	-0.016	0.1716
7:154178053	a	g	0.0305	0.1716
8:11587234	t	g	-0.0292	0.1716
8:68485539	a	g	-0.0401	0.1716
8:84836850	t	g	0.0586	0.1716
8:123737642	a	g	-0.0447	0.1716
9:87368417	a	g	-0.0429	0.1716
9:89061241	a	c	0.0693	0.1716
9:131837688	a	c	-0.021	0.1716
9:137039337	t	c	-0.0785	0.1716
9:137592961	t	c	-0.0186	0.1716
10:131558012	t	c	0.0221	0.1716
12:28992682	a	g	-0.0452	0.1716
12:76373678	a	g	0.0403	0.1716
13:24597186	a	g	-0.0856	0.1716
13:65187244	t	c	0.0592	0.1716
14:33484436	a	c	0.0488	0.1716
14:81119263	a	g	-0.0603	0.1716
15:61200300	t	c	-0.0348	0.1716
15:69100017	a	g	-0.049	0.1716
15:80619238	t	c	-0.0809	0.1716
18:47388941	a	g	-0.059	0.1716
1:11824927	t	c	-0.018	0.1717
1:22321162	a	c	0.0824	0.1717
1:94032097	a	g	0.0178	0.1717
1:183967187	t	c	0.0162	0.1717
1:229526870	a	g	-0.0659	0.1717
2:7680383	t	c	0.0629	0.1717
2:110317985	a	c	-0.1687	0.1717
2:156180554	a	c	-0.0808	0.1717
2:201131720	t	g	-0.0594	0.1717
3:21820337	a	c	0.0819	0.1717
3:99880926	a	g	-0.0574	0.1717
3:139832714	a	g	0.0515	0.1717
3:144263271	a	c	0.0445	0.1717
3:169107447	t	g	0.0585	0.1717
3:177370886	t	c	0.0328	0.1717
3:190040207	a	c	0.0153	0.1717
3:197416201	t	c	0.0787	0.1717
4:63002558	a	g	-0.0913	0.1717
5:17481599	a	c	0.027	0.1717
6:3778309	t	g	0.0579	0.1717
6:10739834	t	c	-0.0366	0.1717
6:17975481	a	g	-0.07	0.1717
6:87512204	t	c	0.0659	0.1717
6:104163898	t	g	-0.0303	0.1717
8:87434371	t	c	0.1059	0.1717
8:91372500	a	g	0.0358	0.1717
8:99035434	a	g	0.032	0.1717
9:15784560	a	g	-0.0402	0.1717
10:1872731	t	c	-0.0995	0.1717
10:13230950	t	c	0.0212	0.1717
10:18853351	a	g	-0.0607	0.1717
10:29557959	t	g	-0.0429	0.1717
12:24253625	a	g	0.0507	0.1717
12:95440025	a	g	-0.0295	0.1717
14:38709670	t	c	0.0216	0.1717
14:68989603	t	c	-0.0407	0.1717
15:86111252	a	g	-0.0297	0.1717
16:5434628	a	g	-0.0801	0.1717
18:12582757	a	c	0.0631	0.1717
18:13576524	t	c	-0.0649	0.1717
18:55306160	a	c	0.0181	0.1717
18:72336515	t	c	-0.0485	0.1717
19:44180595	a	g	-0.0167	0.1717
1:64727225	a	g	-0.0478	0.1718
1:82375955	t	c	0.0691	0.1718
1:165451831	t	c	-0.0683	0.1718
2:33735391	t	c	0.0348	0.1718
2:45261612	a	g	-0.0166	0.1718
2:160821772	t	c	-0.0452	0.1718
3:2440134	a	g	0.0164	0.1718
3:27615400	t	g	0.0856	0.1718
4:45288524	t	c	-0.0994	0.1718
4:72236390	a	g	-0.088	0.1718
4:117350266	t	c	0.1313	0.1718
4:128371541	t	c	-0.0524	0.1718
4:184314367	a	c	0.0182	0.1718
5:8424283	a	g	0.0183	0.1718
5:36153847	t	c	-0.0327	0.1718
5:67375167	a	c	0.0788	0.1718
5:107662281	a	g	0.0605	0.1718
6:148432998	a	g	0.0176	0.1718
6:156609809	a	g	-0.0262	0.1718
7:27179080	t	c	-0.0502	0.1718
7:36835793	t	c	0.0447	0.1718
7:109568341	a	g	0.0451	0.1718
8:38422352	a	g	0.0266	0.1718
8:85572611	t	c	-0.0804	0.1718
8:100979093	t	c	-0.0857	0.1718
9:38692692	t	c	0.0204	0.1718
9:82189591	t	c	-0.0755	0.1718
10:114179227	t	g	-0.0619	0.1718
10:125551436	a	g	0.0187	0.1718
11:82637265	a	g	0.0208	0.1718
12:103886000	t	c	-0.0788	0.1718
13:109923881	t	c	0.0658	0.1718
14:36428279	a	g	-0.034	0.1718
14:57274774	t	c	-0.0292	0.1718
15:46690318	a	g	0.0171	0.1718
15:99463918	t	g	-0.058	0.1718
15:101917866	a	g	0.0348	0.1718
18:75427583	t	c	-0.0392	0.1718
19:5033366	a	g	0.0488	0.1718
21:21580630	a	g	0.1043	0.1718
1:8450868	a	g	0.0906	0.1719
1:20160341	t	c	0.0549	0.1719
1:180917994	t	c	0.0234	0.1719
1:201892138	a	c	-0.0594	0.1719
2:46167032	t	g	0.0598	0.1719
2:109600808	a	g	-0.0481	0.1719
3:64974582	a	c	0.0659	0.1719
4:10361978	a	g	-0.0817	0.1719
5:80991635	t	c	0.0539	0.1719
5:86177146	a	g	0.055	0.1719
5:103439709	t	c	-0.0834	0.1719
5:122368763	t	c	0.0219	0.1719
6:9266793	t	c	-0.0522	0.1719
6:15819732	a	g	0.0214	0.1719
6:104502593	a	g	-0.0431	0.1719
7:138032720	t	c	-0.0757	0.1719
9:106423464	a	g	0.0154	0.1719
9:107783150	a	g	0.0292	0.1719
10:56404516	a	g	-0.0642	0.1719
11:6578004	a	g	-0.0279	0.1719
11:22715405	a	g	0.1103	0.1719
11:43900012	t	c	-0.0957	0.1719
11:114271222	t	c	0.0313	0.1719
11:131843403	a	g	-0.0161	0.1719
12:13939841	t	c	0.0178	0.1719
13:67755662	t	c	-0.0696	0.1719
13:68705655	t	c	0.0352	0.1719
13:78885051	t	c	-0.0179	0.1719
14:22379873	a	g	0.041	0.1719
14:49585932	t	c	-0.1266	0.1719
16:84568625	t	c	-0.0186	0.1719
16:85254649	a	c	0.1024	0.1719
17:2641288	a	c	0.0282	0.1719
17:10405726	t	c	0.0659	0.1719
18:3353012	a	g	-0.0162	0.1719
18:5892517	t	c	-0.0161	0.1719
20:52686167	t	c	-0.0708	0.1719
1:68363316	a	g	0.0321	0.172
1:90149861	a	c	-0.0939	0.172
2:16156393	t	c	-0.0488	0.172
2:29275318	t	c	-0.0198	0.172
2:75061426	t	g	0.0906	0.172
2:104746391	t	c	0.0765	0.172
2:107377329	a	c	-0.0724	0.172
2:151084709	t	c	0.0622	0.172
2:156775930	a	c	0.0661	0.172
2:164517113	t	c	-0.084	0.172
2:221315973	t	g	0.0193	0.172
3:64910611	a	g	0.0264	0.172
3:122198021	a	g	-0.0541	0.172
3:156357117	t	c	0.0629	0.172
3:194720053	t	c	0.0253	0.172
4:44235029	t	c	0.0445	0.172
4:123749552	t	c	0.0524	0.172
4:135564479	t	c	0.0424	0.172
4:152353197	t	c	0.0529	0.172
5:60164613	a	g	-0.0869	0.172
5:107758714	a	c	0.0819	0.172
5:170910429	a	g	-0.051	0.172
5:179615492	t	c	-0.0822	0.172
6:19759362	t	c	0.0244	0.172
6:36819210	t	c	-0.0175	0.172
6:117947552	t	c	-0.0754	0.172
6:154569105	a	g	-0.0514	0.172
6:167177037	t	c	-0.0199	0.172
6:167433495	a	g	0.0336	0.172
7:8559072	t	g	0.0164	0.172
7:39715097	t	c	-0.053	0.172
7:144367276	a	g	0.0531	0.172
8:29386337	a	g	-0.0797	0.172
8:64173771	t	c	-0.0707	0.172
9:9071889	a	g	-0.0505	0.172
9:34182839	a	g	0.0248	0.172
9:36863978	t	c	0.0483	0.172
9:99063286	t	c	0.0721	0.172
10:114470258	t	g	-0.064	0.172
10:131036856	t	c	-0.0704	0.172
11:58060090	a	g	0.0885	0.172
11:119114812	a	c	0.1041	0.172
11:120712972	t	c	-0.0621	0.172
12:88125259	a	g	-0.0855	0.172
13:51722426	t	c	-0.0603	0.172
17:14158491	a	c	-0.0556	0.172
17:78453094	t	c	-0.0316	0.172
18:42664863	a	g	-0.0317	0.172
18:59875099	a	g	-0.0354	0.172
19:45019831	a	c	-0.0715	0.172
21:47585435	t	c	-0.0442	0.172
1:96461063	a	c	0.0326	0.1721
1:99273335	t	c	0.0179	0.1721
1:101918169	t	c	-0.0856	0.1721
2:83947045	a	g	-0.0853	0.1721
2:154556918	t	g	0.0681	0.1721
2:159270921	t	c	0.0303	0.1721
2:228672579	a	g	-0.0174	0.1721
3:36795415	t	c	0.0207	0.1721
3:82464489	a	g	0.0928	0.1721
4:11764992	t	c	-0.0413	0.1721
4:18517496	t	c	0.079	0.1721
4:36616622	t	c	0.0569	0.1721
4:169774909	a	g	0.1361	0.1721
5:84912716	a	c	-0.0209	0.1721
5:177594301	a	g	-0.0552	0.1721
6:10056122	a	g	0.0175	0.1721
6:46542833	t	g	-0.0578	0.1721
6:67510182	a	g	0.0459	0.1721
6:92877508	a	g	-0.0186	0.1721
6:161505067	a	c	-0.0487	0.1721
6:165517793	t	g	0.1087	0.1721
7:45349401	t	g	0.031	0.1721
7:104319899	a	g	-0.0642	0.1721
8:53623265	a	g	0.0835	0.1721
9:12461272	t	g	-0.0168	0.1721
9:28005073	a	g	-0.0621	0.1721
10:26143578	a	g	0.0261	0.1721
10:90787308	t	c	-0.026	0.1721
11:11108003	a	g	-0.0419	0.1721
11:37911156	a	g	-0.0754	0.1721
11:42995012	a	c	0.0482	0.1721
11:126601132	t	c	-0.0165	0.1721
11:131234510	a	g	0.0198	0.1721
12:20385931	t	g	-0.1073	0.1721
12:27851426	t	g	0.0629	0.1721
12:41789562	t	c	-0.0821	0.1721
12:66943456	a	g	0.0473	0.1721
12:91759193	a	g	0.0587	0.1721
12:128235029	a	g	0.046	0.1721
13:29851666	a	g	-0.0252	0.1721
13:52055658	a	c	0.0664	0.1721
13:90895084	a	g	0.0414	0.1721
14:52072912	a	c	-0.0333	0.1721
15:86072656	t	c	0.0783	0.1721
16:6549870	t	c	-0.0775	0.1721
17:64826870	a	g	0.0154	0.1721
18:59143295	t	c	-0.0464	0.1721
19:36323917	t	g	0.0168	0.1721
19:45321905	a	g	-0.0594	0.1721
20:39123459	t	c	-0.085	0.1721
1:65911519	a	g	0.0553	0.1722
1:201852688	a	g	0.0483	0.1722
2:7190754	t	c	0.0664	0.1722
2:45562814	t	c	0.0264	0.1722
2:53732738	a	g	0.0852	0.1722
2:55791896	a	g	0.0767	0.1722
2:121959950	a	g	0.0777	0.1722
2:156547858	a	g	-0.0636	0.1722
2:211010624	t	c	0.0901	0.1722
3:9078201	a	c	-0.0183	0.1722
3:14467263	a	g	0.0212	0.1722
3:55526350	t	c	0.0153	0.1722
3:63595461	t	c	-0.0603	0.1722
3:66937708	t	g	-0.065	0.1722
3:150808586	a	g	0.0874	0.1722
3:157373226	t	c	-0.0496	0.1722
3:184794840	t	c	-0.0604	0.1722
3:186555599	a	g	0.0841	0.1722
5:16374334	a	g	-0.0811	0.1722
5:23250670	t	c	0.0814	0.1722
5:60107858	t	c	0.0682	0.1722
6:13837044	a	g	0.0157	0.1722
7:88615862	a	g	-0.0184	0.1722
8:81710106	t	g	-0.0762	0.1722
8:98444717	a	g	-0.0645	0.1722
9:27744464	a	g	0.0462	0.1722
12:67653067	a	g	-0.0501	0.1722
12:119745449	t	c	0.1299	0.1722
13:101776954	a	g	-0.0733	0.1722
14:48457087	t	c	0.0152	0.1722
15:50642672	t	c	0.081	0.1722
15:57814417	t	c	-0.0473	0.1722
15:87371046	a	g	0.0158	0.1722
16:17979064	t	c	-0.0384	0.1722
16:51023447	t	c	-0.0944	0.1722
17:75117852	t	c	-0.0189	0.1722
19:8219372	a	g	0.0334	0.1722
1:37317677	a	g	-0.0774	0.1723
1:55496824	a	g	0.0476	0.1723
1:83339766	t	g	-0.0299	0.1723
1:205484566	a	c	0.0158	0.1723
2:34110698	t	g	0.0733	0.1723
2:67869493	a	g	0.031	0.1723
2:128457941	a	g	0.0168	0.1723
2:156087570	a	g	0.0362	0.1723
3:5536608	t	c	-0.0765	0.1723
3:35429682	a	g	0.0419	0.1723
3:55143881	t	g	-0.066	0.1723
4:68762562	a	g	0.0157	0.1723
4:124375386	t	c	-0.0502	0.1723
4:175556047	a	g	-0.0515	0.1723
4:190090376	t	c	0.0173	0.1723
5:55614823	a	c	-0.0256	0.1723
6:106940336	t	c	0.029	0.1723
7:50717635	t	g	0.2001	0.1723
7:76808915	t	c	0.1062	0.1723
8:23097248	t	c	-0.0257	0.1723
8:40118155	t	c	0.1112	0.1723
8:75869133	t	c	0.0334	0.1723
9:105566284	t	c	0.0513	0.1723
9:112369629	t	c	0.0159	0.1723
9:124232027	a	c	-0.0843	0.1723
10:108165331	t	c	-0.0196	0.1723
11:36404064	a	g	-0.0159	0.1723
11:65796752	a	g	-0.0459	0.1723
11:91219721	a	g	-0.0622	0.1723
13:36511356	t	c	-0.0175	0.1723
13:47490255	t	c	-0.0531	0.1723
13:90859006	a	g	-0.0385	0.1723
15:70287233	t	c	-0.0672	0.1723
20:61330544	t	c	-0.0395	0.1723
21:32093720	t	c	0.0381	0.1723
1:60579337	a	g	-0.0531	0.1724
1:76905843	t	c	-0.0165	0.1724
1:95381815	a	c	0.0476	0.1724
1:163183504	t	c	0.0744	0.1724
1:166285248	a	g	0.0529	0.1724
1:195922462	a	g	-0.046	0.1724
1:240145537	t	c	0.0508	0.1724
2:142702864	a	c	-0.0239	0.1724
2:159719031	a	g	-0.0237	0.1724
2:230505984	a	g	0.0475	0.1724
3:18401567	a	g	0.0405	0.1724
3:78628608	a	c	0.0642	0.1724
3:127988219	t	c	0.0423	0.1724
4:148652856	t	c	-0.0686	0.1724
5:9712525	a	g	0.0767	0.1724
5:9896255	a	g	0.0238	0.1724
5:164266260	t	g	-0.0198	0.1724
6:67625363	a	g	-0.0652	0.1724
7:17697841	a	g	0.0729	0.1724
7:26666959	a	c	0.0494	0.1724
7:34427739	t	c	-0.0769	0.1724
8:23284343	t	g	0.0519	0.1724
8:48985203	a	g	0.0367	0.1724
8:133421672	t	c	0.0277	0.1724
10:62708922	t	c	0.0562	0.1724
11:103398203	t	c	0.072	0.1724
13:36670068	a	c	-0.0292	0.1724
13:94949567	a	g	-0.1056	0.1724
13:111438085	t	c	0.0257	0.1724
14:29898461	t	c	0.0182	0.1724
15:31340946	t	g	0.0655	0.1724
15:34083486	a	g	-0.0728	0.1724
15:55708425	a	g	-0.0695	0.1724
15:57688710	a	g	-0.0179	0.1724
16:81170295	a	g	0.0724	0.1724
17:49978524	t	c	0.0838	0.1724
18:25739046	a	c	-0.0557	0.1724
19:2599149	t	c	0.0301	0.1724
19:40352775	a	g	0.0308	0.1724
20:51812639	t	c	0.0746	0.1724
21:22765806	a	g	0.0789	0.1724
21:24855009	t	c	-0.0677	0.1724
21:33420792	t	c	-0.0176	0.1724
1:90017105	t	g	-0.0372	0.1725
1:238483343	a	g	-0.0196	0.1725
2:11066484	t	g	0.0719	0.1725
2:25758380	t	c	-0.0808	0.1725
2:26737038	a	g	-0.0228	0.1725
2:45877556	t	c	-0.022	0.1725
2:133739616	a	g	0.0191	0.1725
3:62883050	t	g	-0.0197	0.1725
3:121385927	t	c	0.0512	0.1725
4:14311658	t	c	0.056	0.1725
4:92819579	a	g	0.0562	0.1725
4:135739513	a	g	0.1005	0.1725
4:164999446	t	c	0.0797	0.1725
5:165590324	t	c	0.0484	0.1725
5:175352446	t	c	-0.0438	0.1725
6:6328537	a	g	0.0846	0.1725
6:115219632	t	c	0.0656	0.1725
7:6879843	a	g	-0.024	0.1725
7:9387173	a	g	0.0352	0.1725
7:41325135	t	c	-0.0244	0.1725
7:67506323	a	g	-0.044	0.1725
7:103178027	t	c	-0.0671	0.1725
7:139767078	a	g	0.036	0.1725
9:78293952	a	g	0.0615	0.1725
9:138687695	a	g	-0.0198	0.1725
10:71849772	a	g	-0.0198	0.1725
10:114949656	t	g	-0.0472	0.1725
12:129478817	t	c	0.0166	0.1725
13:95731058	a	g	-0.0171	0.1725
14:33930078	t	c	0.0275	0.1725
15:50935057	t	g	-0.0418	0.1725
16:11417672	a	c	0.0155	0.1725
16:12644418	a	g	0.086	0.1725
18:33772365	a	g	-0.0617	0.1725
18:46355947	a	g	-0.0793	0.1725
20:1013672	a	c	-0.0696	0.1725
20:24776981	a	g	0.0639	0.1725
20:49625448	a	g	0.0245	0.1725
21:18011500	t	c	0.0172	0.1725
21:38466223	a	g	0.0779	0.1725
1:15714330	a	g	0.0552	0.1726
1:39991131	t	c	0.0648	0.1726
2:10060980	a	g	-0.0194	0.1726
2:68188596	t	c	0.0318	0.1726
3:143384591	a	c	-0.0711	0.1726
4:55127448	a	g	-0.0774	0.1726
5:99584332	t	c	0.053	0.1726
6:34154960	t	c	-0.0292	0.1726
6:80912152	a	c	-0.0887	0.1726
7:20092675	a	g	0.0949	0.1726
7:55686108	t	c	-0.0719	0.1726
7:145350872	a	g	-0.0371	0.1726
10:21788541	t	c	-0.0403	0.1726
10:68496069	a	g	0.0153	0.1726
10:73610337	t	c	0.0364	0.1726
11:28243694	a	g	0.0632	0.1726
12:62201501	t	c	-0.0703	0.1726
13:28203841	t	c	-0.0261	0.1726
14:75789571	a	g	0.1033	0.1726
15:31740365	t	c	0.0459	0.1726
18:2120904	t	c	0.0915	0.1726
20:39472792	a	g	-0.0156	0.1726
20:58770311	a	g	-0.0629	0.1726
1:50319880	a	g	-0.1267	0.1727
1:119721352	t	c	-0.0471	0.1727
1:247091393	a	g	0.0733	0.1727
2:967555	a	g	-0.0986	0.1727
2:73164077	t	c	0.0308	0.1727
2:113968307	a	g	-0.0175	0.1727
2:203565523	a	c	0.0666	0.1727
2:211104306	t	c	0.0675	0.1727
3:66735047	t	c	0.0797	0.1727
3:81079211	t	g	-0.0839	0.1727
4:47682442	a	c	0.0486	0.1727
4:149362744	a	g	-0.0156	0.1727
4:152938878	a	c	-0.042	0.1727
4:158102854	a	g	0.017	0.1727
4:178247400	a	g	0.0199	0.1727
5:131837091	t	c	0.027	0.1727
5:170101467	t	g	0.0313	0.1727
5:178718371	t	c	-0.0494	0.1727
6:21276351	t	c	-0.0922	0.1727
6:99697740	a	c	0.0165	0.1727
6:134929511	a	c	-0.082	0.1727
7:52801270	a	g	-0.0871	0.1727
8:118384942	a	g	-0.061	0.1727
9:28789958	t	c	-0.0439	0.1727
9:87435605	a	g	-0.0633	0.1727
9:89988800	t	c	-0.0957	0.1727
10:64623523	t	c	0.0707	0.1727
11:7528331	a	g	-0.0554	0.1727
11:45207547	a	g	0.0265	0.1727
11:85582960	t	c	-0.0798	0.1727
11:91823061	t	g	-0.0819	0.1727
15:82409860	a	g	0.0368	0.1727
16:26508861	t	c	0.0352	0.1727
16:66069073	t	c	0.0852	0.1727
17:67278090	t	c	0.0674	0.1727
18:66483611	a	g	-0.0798	0.1727
21:21057880	a	g	0.0199	0.1727
1:110707791	t	c	0.041	0.1728
1:111876463	a	g	0.0484	0.1728
2:55910710	t	c	0.0316	0.1728
2:206592427	t	c	0.1016	0.1728
2:238229802	t	c	-0.0567	0.1728
3:38274503	a	g	0.0429	0.1728
3:146595563	t	c	-0.056	0.1728
3:168626126	a	g	0.0382	0.1728
4:43299142	t	c	-0.1266	0.1728
4:133509800	t	c	-0.0588	0.1728
4:154178249	a	g	0.0626	0.1728
5:55412347	a	g	0.0161	0.1728
5:84170748	t	c	-0.0212	0.1728
6:94390462	t	c	-0.0374	0.1728
6:160234796	t	g	-0.0271	0.1728
7:67987452	a	g	-0.0674	0.1728
7:135712253	a	g	0.0156	0.1728
8:3412784	a	g	-0.0237	0.1728
8:82157134	a	g	-0.0174	0.1728
9:17980596	a	c	-0.0836	0.1728
9:80146398	t	c	0.1321	0.1728
9:86178988	t	c	-0.0583	0.1728
10:50673378	t	c	0.0151	0.1728
10:73407065	t	c	-0.0563	0.1728
10:132212359	t	c	0.0759	0.1728
12:4818287	a	g	0.0541	0.1728
12:7341345	t	c	0.0729	0.1728
12:62606944	t	c	0.0374	0.1728
12:105142420	a	c	0.0524	0.1728
12:111250724	a	c	-0.0542	0.1728
12:116051224	a	g	0.015	0.1728
13:39991645	a	g	0.0179	0.1728
13:45484668	t	c	-0.0557	0.1728
14:53932249	t	g	-0.0625	0.1728
18:9492899	a	g	0.0541	0.1728
18:43844002	t	c	-0.0711	0.1728
19:34070829	a	c	-0.0816	0.1728
20:19670064	t	c	-0.0561	0.1728
2:43036712	a	c	-0.0743	0.1729
2:49744501	t	c	-0.0379	0.1729
2:120125315	a	g	0.0499	0.1729
2:207235739	a	g	0.0769	0.1729
3:6913724	a	g	-0.0788	0.1729
3:96543154	a	c	-0.0762	0.1729
3:170303195	a	c	0.0974	0.1729
4:103285048	t	g	0.1268	0.1729
4:104847577	t	c	0.0815	0.1729
4:187414185	a	g	0.0196	0.1729
5:54548730	a	g	0.0523	0.1729
5:79678639	t	c	-0.0214	0.1729
5:112167479	a	g	0.0856	0.1729
5:133253209	a	g	0.0306	0.1729
6:16287211	a	g	-0.0447	0.1729
6:97120015	a	g	0.0849	0.1729
7:16059928	t	c	-0.0701	0.1729
8:5796764	t	c	0.0157	0.1729
8:26307445	t	c	-0.0288	0.1729
8:70013255	a	g	0.0203	0.1729
8:118618556	a	g	0.0886	0.1729
9:2326101	t	c	-0.0191	0.1729
10:4774103	a	g	-0.0491	0.1729
10:80796495	a	g	0.0566	0.1729
11:16248275	a	g	-0.0267	0.1729
11:127916302	t	c	0.0724	0.1729
12:32743200	t	c	-0.2345	0.1729
12:103477710	t	c	-0.0621	0.1729
13:44759646	a	g	-0.0164	0.1729
13:64156606	a	g	-0.0308	0.1729
13:86976060	a	g	0.0185	0.1729
14:99873598	a	g	0.0557	0.1729
15:78323096	a	c	0.0604	0.1729
17:47145030	a	g	-0.0587	0.1729
19:29761549	a	g	-0.0881	0.1729
20:61819554	a	g	-0.046	0.1729
1:3248722	t	c	0.0376	0.173
1:44586651	a	g	-0.0337	0.173
1:106993829	a	c	-0.0545	0.173
1:164362982	a	g	-0.0521	0.173
2:217455821	a	g	-0.0159	0.173
2:235249198	a	g	0.0169	0.173
3:49358975	t	c	0.0502	0.173
5:174408373	t	c	0.0599	0.173
5:180127286	t	c	0.035	0.173
6:137554245	t	c	-0.0316	0.173
6:154428819	a	g	-0.0759	0.173
7:9417341	t	g	0.0164	0.173
7:56304084	a	g	-0.0972	0.173
7:154458475	a	g	0.0826	0.173
9:107638698	a	g	-0.0531	0.173
10:16350875	t	c	0.0813	0.173
10:30066839	t	c	0.0671	0.173
10:98803252	a	g	-0.0279	0.173
10:129196659	a	g	-0.0153	0.173
11:60604400	t	g	-0.0199	0.173
11:92719681	t	c	-0.0243	0.173
12:13564007	t	c	0.0407	0.173
16:82409867	a	g	0.0895	0.173
17:40252697	t	c	0.0747	0.173
17:64893882	t	c	0.0448	0.173
17:77268173	a	g	0.0221	0.173
18:70564494	a	c	0.0557	0.173
18:73810092	t	c	-0.0554	0.173
19:16236557	a	g	0.0154	0.173
1:36828170	t	g	-0.0457	0.1731
1:198109543	t	c	-0.0662	0.1731
2:16112828	t	c	-0.0152	0.1731
2:35744262	t	c	0.0744	0.1731
2:39746541	a	c	0.0602	0.1731
2:45417972	a	c	-0.0206	0.1731
2:47891366	a	c	0.0427	0.1731
2:175203755	a	g	0.0729	0.1731
2:176724173	t	c	0.053	0.1731
2:195297046	t	c	-0.0321	0.1731
2:207915940	t	c	0.0218	0.1731
3:171344054	a	g	0.0724	0.1731
4:17487484	a	g	-0.0583	0.1731
4:30988000	a	g	0.0548	0.1731
4:147991453	a	c	0.0259	0.1731
6:71907426	a	g	0.0558	0.1731
6:106627349	a	g	-0.0776	0.1731
6:119487411	a	c	0.0846	0.1731
7:110432084	t	g	-0.0676	0.1731
7:158067802	a	g	0.0332	0.1731
8:4466363	t	c	0.0671	0.1731
8:63848337	a	g	0.0277	0.1731
9:18769084	a	g	0.0571	0.1731
10:27165095	a	g	-0.0213	0.1731
10:55713463	t	c	-0.04	0.1731
10:109581437	a	g	-0.0289	0.1731
11:123297615	t	c	0.05	0.1731
13:30797334	t	c	-0.0204	0.1731
13:33824770	t	c	0.0152	0.1731
13:105923450	t	c	-0.0168	0.1731
14:73837573	t	g	-0.1066	0.1731
14:81959334	t	c	-0.0801	0.1731
15:76517894	t	c	-0.0468	0.1731
16:52218038	t	c	0.0445	0.1731
17:65651823	a	g	-0.0632	0.1731
19:34091245	t	c	-0.0675	0.1731
19:45011727	t	c	0.023	0.1731
20:54815375	a	g	0.0197	0.1731
21:24921151	t	c	0.0514	0.1731
21:28830184	t	c	-0.0635	0.1731
21:33476757	a	g	0.0835	0.1731
1:211872193	a	c	-0.0693	0.1732
2:53755948	a	g	-0.0199	0.1732
2:70971279	a	c	0.016	0.1732
2:140356275	a	g	0.0364	0.1732
2:143216551	t	c	0.0152	0.1732
2:198761388	a	g	0.0776	0.1732
3:51635993	a	c	0.0499	0.1732
3:55506748	a	c	0.0728	0.1732
3:77219956	t	c	0.0639	0.1732
3:116381509	a	g	0.0311	0.1732
3:140504010	t	c	-0.0569	0.1732
4:48393680	a	g	-0.0158	0.1732
4:111077161	t	c	-0.0187	0.1732
4:117810313	t	g	-0.0306	0.1732
4:127861451	a	g	-0.2286	0.1732
4:156599475	t	c	-0.1323	0.1732
5:2676993	t	g	-0.0166	0.1732
5:172849738	a	g	-0.043	0.1732
5:174890519	a	g	-0.0533	0.1732
6:38338517	a	g	-0.0716	0.1732
6:105397591	a	g	0.0202	0.1732
6:133025715	a	g	0.0515	0.1732
7:122555399	a	g	0.0728	0.1732
8:51950186	a	g	-0.0282	0.1732
8:76991068	a	g	0.029	0.1732
9:95827598	a	g	-0.0537	0.1732
9:97272523	t	c	-0.0163	0.1732
10:101606137	t	c	0.0674	0.1732
10:109248351	a	g	0.0933	0.1732
11:92209853	t	g	-0.0181	0.1732
11:114120006	a	c	-0.0366	0.1732
12:125899573	t	c	-0.0214	0.1732
12:131855744	a	g	0.0152	0.1732
13:84177957	a	g	-0.0283	0.1732
14:63104524	t	c	0.0356	0.1732
14:73985204	t	c	0.0347	0.1732
14:93141860	a	g	-0.069	0.1732
14:103649163	t	c	-0.0403	0.1732
16:60580236	a	g	-0.0286	0.1732
16:68081246	t	c	0.0258	0.1732
17:41708357	a	g	0.0203	0.1732
18:67677036	a	g	-0.089	0.1732
19:41016572	t	c	0.0157	0.1732
20:19873089	a	g	-0.0565	0.1732
1:19827253	t	c	-0.049	0.1733
1:94252029	a	c	0.0587	0.1733
1:106691281	a	c	0.0385	0.1733
1:110246859	a	g	-0.041	0.1733
1:247726680	a	c	-0.0348	0.1733
2:11173967	t	c	0.0873	0.1733
2:33105534	t	c	-0.0241	0.1733
2:50516349	t	c	-0.0642	0.1733
2:144652685	a	c	0.059	0.1733
2:150904055	t	c	0.047	0.1733
2:171367570	t	c	-0.0755	0.1733
3:125864732	t	g	0.0523	0.1733
4:159134221	a	g	0.0855	0.1733
4:176556448	a	g	0.0526	0.1733
5:51707272	t	c	0.0869	0.1733
5:170956025	a	g	-0.0187	0.1733
6:160682654	a	g	-0.0501	0.1733
6:164942379	t	c	0.0494	0.1733
6:170542850	t	c	0.0223	0.1733
7:67214927	a	g	0.0196	0.1733
7:70674010	t	c	0.0661	0.1733
8:59837911	a	g	0.0206	0.1733
8:129262949	t	g	0.054	0.1733
8:134316326	a	g	-0.0472	0.1733
9:33125000	t	c	-0.0161	0.1733
9:85544835	t	c	0.0682	0.1733
10:44593885	a	g	0.052	0.1733
10:104704530	t	c	-0.0603	0.1733
11:13941193	t	c	0.076	0.1733
11:116100486	t	c	0.0774	0.1733
13:66508079	t	g	-0.0704	0.1733
16:9034826	a	c	0.0199	0.1733
20:59116581	t	c	0.0389	0.1733
21:41378111	a	g	-0.0672	0.1733
1:34873394	a	g	-0.0444	0.1734
2:41826738	a	g	0.0213	0.1734
2:42381915	t	g	0.0647	0.1734
3:23715184	t	c	0.0199	0.1734
3:30160082	a	c	-0.0517	0.1734
3:37763367	t	c	-0.0643	0.1734
3:60329153	t	c	-0.0673	0.1734
3:140114370	t	c	-0.0619	0.1734
3:165029474	t	c	-0.1101	0.1734
3:186934459	a	g	0.0559	0.1734
4:13112907	t	c	-0.0162	0.1734
4:58367046	t	c	0.0232	0.1734
4:101250504	a	g	0.0678	0.1734
4:115105546	t	c	-0.0644	0.1734
4:152950985	t	c	0.0541	0.1734
4:156497011	a	g	-0.0529	0.1734
4:167946487	t	g	-0.0333	0.1734
4:181456625	a	g	0.0806	0.1734
5:7283535	t	c	0.0337	0.1734
5:21577046	a	g	-0.0152	0.1734
5:112321219	a	g	-0.0694	0.1734
6:17976350	t	c	-0.0394	0.1734
6:20672769	a	g	-0.0748	0.1734
7:138488208	t	c	0.0221	0.1734
8:32621630	t	c	0.0577	0.1734
8:56035882	a	g	-0.0754	0.1734
8:79011991	a	g	0.0699	0.1734
8:102063697	a	g	-0.0817	0.1734
9:764254	t	g	-0.1067	0.1734
10:87991916	a	c	-0.019	0.1734
12:1611571	a	g	0.0152	0.1734
12:23618113	a	g	0.0195	0.1734
12:68953074	a	c	0.0883	0.1734
13:60410663	t	g	0.0158	0.1734
13:104546170	a	g	-0.1352	0.1734
14:34722289	t	c	0.0348	0.1734
14:68249114	a	g	0.0569	0.1734
15:61454389	t	g	-0.0152	0.1734
15:98034118	a	g	-0.0157	0.1734
16:86199839	a	g	0.0793	0.1734
18:5899353	a	g	0.0645	0.1734
19:5795926	a	g	0.0216	0.1734
19:48525379	t	c	0.0236	0.1734
20:51861958	t	c	-0.0158	0.1734
20:55351869	a	g	0.0165	0.1734
1:162609203	t	c	-0.0761	0.1735
2:59734381	a	c	-0.0688	0.1735
2:101475877	t	c	-0.0634	0.1735
2:166263511	a	c	0.0196	0.1735
2:227452395	a	g	-0.0536	0.1735
2:240061229	a	g	-0.0693	0.1735
3:6917865	t	g	-0.0387	0.1735
3:147847732	a	g	0.0847	0.1735
3:186381220	a	g	-0.0176	0.1735
4:16646745	a	g	-0.019	0.1735
4:25771320	a	g	0.0568	0.1735
4:58700119	t	c	0.0154	0.1735
4:86366112	a	g	0.0682	0.1735
4:122548886	a	g	-0.0604	0.1735
5:30653846	t	c	-0.0703	0.1735
5:91067204	a	g	0.0433	0.1735
6:1974084	t	c	0.0221	0.1735
6:10420151	t	g	-0.0511	0.1735
6:29292030	a	g	-0.0451	0.1735
6:91014462	a	g	-0.0242	0.1735
6:99259222	t	c	-0.0805	0.1735
7:77616178	a	g	-0.0391	0.1735
8:135930169	a	g	0.0239	0.1735
9:78663657	t	c	-0.0413	0.1735
9:138825199	a	g	0.0767	0.1735
10:7262854	t	g	-0.0491	0.1735
10:11391939	a	g	-0.0157	0.1735
10:26038297	t	c	0.0218	0.1735
10:73733993	t	c	0.0238	0.1735
11:8357802	a	g	-0.0277	0.1735
11:26359576	a	c	-0.0174	0.1735
11:26710054	a	g	0.1602	0.1735
11:91860068	a	c	-0.0354	0.1735
11:121489416	a	g	-0.0378	0.1735
12:41199881	t	c	0.0661	0.1735
12:125449611	a	g	-0.0543	0.1735
12:132154193	t	c	0.0211	0.1735
13:43427862	a	g	0.088	0.1735
13:59751030	a	g	-0.0178	0.1735
13:109297390	a	g	0.0691	0.1735
14:67986209	t	c	-0.1052	0.1735
14:78089870	a	g	0.0247	0.1735
14:86816945	a	g	0.0405	0.1735
16:25209708	t	c	-0.0627	0.1735
18:35294208	a	g	-0.0783	0.1735
18:44286838	a	g	-0.0617	0.1735
19:20805200	t	c	0.0168	0.1735
1:76634050	t	g	-0.0702	0.1736
1:153872788	a	c	0.0681	0.1736
1:156381160	a	g	0.0373	0.1736
1:191344703	t	c	-0.0733	0.1736
1:191480460	t	c	0.0638	0.1736
2:3489916	t	c	0.0567	0.1736
2:43247499	t	c	-0.0389	0.1736
2:61485594	a	c	-0.0492	0.1736
2:147570621	t	g	0.0634	0.1736
2:235793474	a	g	-0.0463	0.1736
3:61492008	a	g	-0.0233	0.1736
3:164791087	t	c	-0.0811	0.1736
3:178394384	t	c	0.0642	0.1736
3:186074659	a	g	0.0542	0.1736
4:123998016	t	c	-0.0662	0.1736
5:38806907	t	g	0.0156	0.1736
5:50810834	a	c	-0.0752	0.1736
5:132909084	t	g	-0.08	0.1736
5:149934113	a	g	-0.0568	0.1736
5:153953584	a	g	-0.0568	0.1736
6:5001274	t	c	0.0356	0.1736
6:65159180	t	g	-0.0924	0.1736
7:67526605	a	g	-0.0409	0.1736
7:96824659	t	c	-0.0471	0.1736
7:112120476	a	g	-0.0632	0.1736
8:80778788	a	g	0.0436	0.1736
8:102945451	t	c	0.0219	0.1736
8:117998189	a	g	0.0755	0.1736
9:18195609	t	c	0.0413	0.1736
9:20484481	a	g	-0.0204	0.1736
9:34027485	a	g	0.0753	0.1736
9:117663083	a	g	-0.0694	0.1736
10:81890976	a	c	0.0861	0.1736
10:119495080	a	c	0.0464	0.1736
10:123795366	t	c	-0.0299	0.1736
11:22451989	t	c	-0.0408	0.1736
11:57576626	a	g	-0.0366	0.1736
12:71411118	t	c	0.1091	0.1736
12:81045340	a	g	-0.061	0.1736
12:116548549	a	g	0.0449	0.1736
13:29210824	a	g	0.0419	0.1736
14:90977825	a	c	-0.0693	0.1736
14:99662501	a	c	-0.0235	0.1736
15:83681862	t	c	0.0579	0.1736
16:73845558	t	c	-0.0638	0.1736
16:77520799	a	g	0.0242	0.1736
16:79710481	t	c	0.0553	0.1736
17:66681677	t	g	0.0506	0.1736
17:74541129	a	g	-0.0166	0.1736
18:30424290	a	g	0.0244	0.1736
19:38274858	t	c	0.0156	0.1736
20:23449318	a	g	-0.0422	0.1736
21:16090183	t	g	-0.0705	0.1736
1:18684123	a	g	-0.0752	0.1737
1:48566850	a	g	0.034	0.1737
1:201076514	t	c	-0.0203	0.1737
1:203171492	a	g	0.0572	0.1737
2:22011539	a	g	-0.0158	0.1737
2:43055666	a	c	-0.0738	0.1737
2:43307263	a	g	-0.0257	0.1737
2:171080653	t	c	-0.0368	0.1737
3:67010845	t	c	0.0749	0.1737
3:127494033	a	g	0.1009	0.1737
4:182422816	a	c	0.0158	0.1737
5:153860619	t	c	-0.0801	0.1737
5:175821556	t	c	0.033	0.1737
6:66190176	a	g	0.0478	0.1737
7:25782902	a	g	0.0528	0.1737
7:80478497	t	g	0.0258	0.1737
7:94284453	t	g	-0.1533	0.1737
7:110376327	a	g	0.0156	0.1737
8:5462197	a	g	-0.0943	0.1737
8:138859949	a	g	0.0799	0.1737
9:78847521	t	g	0.0977	0.1737
9:101313130	t	c	0.0688	0.1737
9:111068986	a	c	0.0819	0.1737
10:67149844	t	g	-0.0898	0.1737
10:112120931	t	c	0.0497	0.1737
10:133889537	a	g	-0.0343	0.1737
11:131000973	t	c	-0.0389	0.1737
11:134209429	a	c	-0.0397	0.1737
12:9976916	a	g	-0.045	0.1737
12:26470829	t	c	-0.0437	0.1737
12:69605760	a	g	0.0629	0.1737
12:77075783	a	g	0.0537	0.1737
14:43542682	t	c	-0.053	0.1737
14:44849769	a	g	0.0154	0.1737
15:79521647	t	c	-0.0783	0.1737
16:13309269	t	c	-0.0263	0.1737
16:55343011	a	g	-0.0473	0.1737
20:39554276	t	c	0.0646	0.1737
21:47167840	t	c	-0.0673	0.1737
1:111844625	t	c	-0.0268	0.1738
1:184578623	a	g	0.073	0.1738
2:3878640	t	c	0.052	0.1738
2:229032111	a	g	0.0793	0.1738
3:2148410	a	g	-0.0464	0.1738
3:5255494	t	c	0.067	0.1738
3:10211582	a	g	0.0167	0.1738
3:137326511	a	c	-0.0599	0.1738
3:159839825	a	c	-0.0911	0.1738
3:171684925	a	g	0.0534	0.1738
4:57649081	a	g	0.0288	0.1738
4:105002024	t	c	0.0766	0.1738
4:175783472	t	c	0.0595	0.1738
4:185460322	a	g	-0.0159	0.1738
7:4195249	a	g	-0.0913	0.1738
7:10366844	a	g	0.0164	0.1738
7:34325778	a	g	0.058	0.1738
7:143117735	t	g	0.0229	0.1738
8:1321642	t	c	-0.0194	0.1738
8:4594624	a	g	0.1321	0.1738
8:53061311	a	g	0.0743	0.1738
8:55421480	a	g	0.0535	0.1738
8:74848386	a	g	0.0159	0.1738
9:78846259	t	c	0.0738	0.1738
9:101805757	t	c	0.0254	0.1738
10:122103687	a	g	0.0694	0.1738
12:47915810	t	g	0.0323	0.1738
12:55820121	t	c	-0.0152	0.1738
13:39431275	a	g	-0.0652	0.1738
13:106773410	t	g	0.0468	0.1738
14:23073552	a	g	-0.0194	0.1738
15:68132694	a	g	-0.0831	0.1738
16:7748501	t	c	-0.018	0.1738
16:86715040	t	c	-0.074	0.1738
18:697857	t	c	-0.0165	0.1738
18:3903635	t	c	0.0159	0.1738
18:21046250	t	c	0.0266	0.1738
18:73751562	a	g	0.019	0.1738
18:75388615	a	c	-0.0395	0.1738
19:34044928	a	g	0.0218	0.1738
20:19579022	t	g	-0.053	0.1738
20:50646520	t	c	-0.033	0.1738
20:57948773	a	g	-0.0184	0.1738
21:43611073	t	c	-0.046	0.1738
1:33043930	t	c	-0.1107	0.1739
1:57214344	a	c	0.072	0.1739
1:175648438	a	g	0.0257	0.1739
1:180144594	a	g	0.0494	0.1739
1:230435815	t	c	-0.0364	0.1739
2:47038607	t	c	0.0162	0.1739
2:99286919	t	c	-0.0403	0.1739
2:158623784	a	g	0.0178	0.1739
2:184343349	t	c	-0.0262	0.1739
3:4452737	a	g	0.0164	0.1739
3:23681036	t	g	0.0221	0.1739
3:78406226	a	g	-0.06	0.1739
3:141413749	t	c	-0.0466	0.1739
3:165503633	t	g	-0.078	0.1739
3:172240458	a	g	0.0606	0.1739
4:62205047	a	g	0.0156	0.1739
4:160719567	a	g	0.0244	0.1739
5:9901117	a	g	-0.0636	0.1739
5:95848013	t	c	0.0575	0.1739
5:129672078	a	g	-0.0269	0.1739
6:6266553	t	c	0.0219	0.1739
6:100476341	t	c	-0.0348	0.1739
7:7866979	a	g	-0.0224	0.1739
7:67547901	t	c	-0.0161	0.1739
8:50197543	t	c	-0.0648	0.1739
8:95178377	t	c	0.1401	0.1739
8:127481540	a	g	-0.0811	0.1739
9:139662108	t	c	-0.0517	0.1739
10:1635558	a	g	0.0215	0.1739
10:119291286	a	g	0.0363	0.1739
11:12594325	a	g	-0.0152	0.1739
11:24048870	t	c	-0.0161	0.1739
12:77426062	a	g	-0.0368	0.1739
12:96441222	t	c	0.059	0.1739
13:94651725	a	c	-0.0885	0.1739
14:26840306	a	c	0.0621	0.1739
14:41501835	t	c	-0.0471	0.1739
14:96642452	t	c	0.0826	0.1739
15:33957357	a	g	0.0345	0.1739
16:50978048	t	g	-0.0169	0.1739
19:7077403	t	c	0.0577	0.1739
1:4054972	a	c	-0.0229	0.174
1:45546718	a	g	0.0718	0.174
1:47593518	t	g	-0.0814	0.174
1:70834521	t	c	-0.078	0.174
1:107500008	a	g	-0.0218	0.174
1:156111290	a	g	0.0296	0.174
1:181320540	t	c	0.0359	0.174
1:238388463	t	c	-0.0159	0.174
2:40623779	a	g	-0.0703	0.174
2:53895256	t	c	0.0786	0.174
2:64168668	t	c	-0.0864	0.174
2:65359992	t	g	0.072	0.174
2:124593167	t	c	-0.0536	0.174
2:158755666	t	c	-0.0634	0.174
3:21500301	t	c	-0.0186	0.174
3:40636094	a	g	0.0157	0.174
3:76806506	a	g	-0.0796	0.174
3:115094389	a	g	0.0699	0.174
3:120572039	a	g	-0.0519	0.174
4:24346164	a	g	0.0707	0.174
4:55424094	t	c	-0.044	0.174
5:9656755	t	c	-0.0632	0.174
5:83928447	a	g	-0.0727	0.174
6:72443875	a	g	0.0348	0.174
6:149075307	a	g	0.0384	0.174
8:86897250	a	g	0.0737	0.174
8:111347879	t	g	0.0554	0.174
8:131960656	t	c	0.0277	0.174
8:142136397	a	g	-0.0259	0.174
9:19293674	t	c	0.0197	0.174
9:93684636	t	g	-0.0597	0.174
10:105879524	a	g	-0.0644	0.174
10:114557926	t	c	-0.0261	0.174
11:60943206	t	c	0.0155	0.174
11:133076380	a	c	-0.0203	0.174
12:31392117	t	c	-0.1173	0.174
12:58070975	t	g	-0.0239	0.174
14:59891188	t	c	-0.0813	0.174
16:71128719	a	g	-0.1194	0.174
17:4862962	a	g	0.0374	0.174
17:38398835	a	g	-0.0971	0.174
17:69835147	a	c	-0.0216	0.174
17:72548323	a	g	-0.0709	0.174
18:35108655	a	g	-0.0153	0.174
19:16762128	a	g	0.0948	0.174
19:35563834	a	g	0.0383	0.174
21:27791257	t	c	-0.0163	0.174
21:29145851	a	c	-0.0693	0.174
1:23114451	t	c	0.1006	0.1741
1:106846560	a	g	0.0586	0.1741
1:203002320	a	g	-0.0635	0.1741
2:610778	a	g	0.0718	0.1741
2:69480250	a	g	-0.0511	0.1741
2:141360256	t	g	-0.0431	0.1741
2:170970891	t	c	0.0621	0.1741
2:228925600	a	g	-0.0187	0.1741
2:236539225	a	g	0.0332	0.1741
2:241158184	a	c	-0.1255	0.1741
3:7815888	a	g	0.054	0.1741
3:62572314	a	g	0.0189	0.1741
3:89977017	a	g	-0.0746	0.1741
3:109123287	t	c	-0.0572	0.1741
4:1380699	a	g	-0.0909	0.1741
4:11396348	t	g	-0.0165	0.1741
4:15687166	a	g	0.0718	0.1741
4:25879282	t	g	0.0628	0.1741
4:67230762	a	g	0.0294	0.1741
5:15149515	t	g	-0.0636	0.1741
5:65079119	t	c	-0.1325	0.1741
5:85358623	a	c	0.0526	0.1741
6:90609740	a	c	0.0688	0.1741
6:143288285	a	g	-0.0155	0.1741
6:153105692	a	c	-0.0159	0.1741
7:127206493	t	g	0.0681	0.1741
7:134777325	t	c	-0.0489	0.1741
7:155760353	t	c	0.0283	0.1741
8:55614589	a	g	0.1211	0.1741
9:72178459	t	c	0.0719	0.1741
9:79322068	t	g	0.0155	0.1741
9:79353226	t	c	-0.0556	0.1741
9:83328823	a	g	0.0535	0.1741
9:110896775	a	g	-0.0154	0.1741
10:14498860	a	c	-0.0561	0.1741
10:95753015	a	c	0.0824	0.1741
10:107638921	t	c	-0.0162	0.1741
11:4353003	t	g	-0.0419	0.1741
11:19973356	t	c	-0.0271	0.1741
11:33455496	a	g	0.0492	0.1741
11:92266200	t	c	0.0303	0.1741
11:94814546	a	g	-0.0186	0.1741
11:129360181	t	c	-0.1123	0.1741
12:10182292	a	c	0.0182	0.1741
12:28196538	a	g	0.0269	0.1741
12:110729807	a	g	-0.06	0.1741
13:27241338	a	g	0.0605	0.1741
13:38070664	a	c	0.0676	0.1741
13:94970000	a	g	-0.0595	0.1741
14:93752535	t	c	-0.05	0.1741
15:101642474	t	c	-0.0259	0.1741
16:26038067	t	c	0.08	0.1741
16:65854057	a	g	0.0539	0.1741
17:16773588	a	g	0.0505	0.1741
17:39775336	a	g	0.0183	0.1741
17:40496701	a	c	-0.02	0.1741
18:2125998	t	c	0.0882	0.1741
18:23332475	a	c	0.0602	0.1741
20:1345439	a	g	-0.0735	0.1741
20:60309417	t	g	0.0204	0.1741
21:28856683	a	g	0.0417	0.1741
1:34693529	a	g	-0.0186	0.1742
1:218062449	a	g	-0.0716	0.1742
1:241735002	t	c	-0.0763	0.1742
2:217976869	a	c	0.0355	0.1742
2:235166350	a	g	0.0408	0.1742
3:5641749	t	c	0.0649	0.1742
3:68290958	t	c	0.0571	0.1742
3:116186692	a	g	-0.0319	0.1742
3:127762219	t	c	-0.049	0.1742
3:149788107	a	g	0.0286	0.1742
4:21978310	t	g	0.0943	0.1742
4:36011785	t	c	-0.0156	0.1742
4:36214744	a	g	-0.041	0.1742
4:123024650	a	g	0.0638	0.1742
4:128801044	a	c	-0.0659	0.1742
5:39511197	t	c	-0.0572	0.1742
5:146456244	t	c	0.0159	0.1742
6:17355154	a	g	-0.065	0.1742
6:141111301	a	g	-0.0552	0.1742
7:83339629	t	g	-0.0164	0.1742
7:120862602	t	c	-0.0394	0.1742
8:65092612	t	c	0.0722	0.1742
9:18412905	t	g	-0.0701	0.1742
10:10153323	a	g	-0.0706	0.1742
10:19155290	t	c	0.0544	0.1742
10:64709230	t	c	-0.0408	0.1742
10:97064677	t	c	-0.0513	0.1742
11:18601510	t	c	-0.0703	0.1742
11:80904210	a	g	-0.0623	0.1742
11:117747667	t	c	0.0779	0.1742
12:42550443	a	g	0.0277	0.1742
14:42021553	a	g	0.071	0.1742
14:64888055	t	c	0.0268	0.1742
14:78553717	t	c	0.0531	0.1742
14:96235092	a	g	0.0445	0.1742
15:98432687	a	g	0.0514	0.1742
16:83535724	a	g	-0.0752	0.1742
17:8878721	a	g	0.048	0.1742
18:48230824	t	c	0.0419	0.1742
18:66533165	t	c	0.0162	0.1742
19:3266348	a	g	-0.0202	0.1742
19:50716535	t	c	-0.061	0.1742
20:4106562	t	c	0.047	0.1742
20:50173981	t	g	0.0185	0.1742
21:20450589	t	c	-0.1335	0.1742
21:21055586	a	g	0.0163	0.1742
1:37800224	t	c	0.0393	0.1743
1:109013458	t	c	0.0213	0.1743
2:70783422	t	c	0.0313	0.1743
2:108637493	t	c	0.09	0.1743
2:189111617	t	c	0.2652	0.1743
3:2937026	a	g	0.0894	0.1743
3:189492659	t	c	0.045	0.1743
4:72639207	t	g	-0.0365	0.1743
4:85938551	a	g	0.0393	0.1743
4:101137715	a	g	-0.0478	0.1743
4:127869400	t	c	0.0544	0.1743
4:189797977	a	g	0.0466	0.1743
5:99642869	a	g	-0.0759	0.1743
6:7409693	a	g	-0.0152	0.1743
6:85794868	a	c	0.015	0.1743
7:53654764	a	g	-0.0582	0.1743
7:144936744	a	c	0.0753	0.1743
8:8781386	t	g	-0.0256	0.1743
8:20572790	a	g	0.2365	0.1743
9:36273109	t	g	0.0695	0.1743
9:73892917	t	c	-0.0621	0.1743
10:14656541	a	g	0.0453	0.1743
10:31061817	a	g	0.1214	0.1743
10:56505374	t	c	-0.0924	0.1743
11:81200011	t	c	-0.0732	0.1743
12:42010106	a	g	-0.0171	0.1743
13:25976447	a	g	0.0159	0.1743
14:92622150	a	g	-0.0422	0.1743
16:17621835	a	g	0.0685	0.1743
16:68784196	a	c	0.0514	0.1743
18:13552218	a	g	0.0486	0.1743
20:6554444	a	g	0.0538	0.1743
1:8204596	t	c	-0.042	0.1744
1:168354034	a	g	0.0273	0.1744
1:172160629	a	g	-0.0458	0.1744
1:216989933	a	g	0.098	0.1744
1:231416547	t	c	-0.0149	0.1744
2:51442503	a	g	0.0206	0.1744
2:102661221	a	c	0.0532	0.1744
3:16614721	a	g	0.0346	0.1744
3:103365461	t	c	-0.0652	0.1744
3:103700909	a	g	0.0203	0.1744
4:6495568	t	c	0.0668	0.1744
4:40672305	a	g	0.0162	0.1744
5:5958409	t	c	-0.1747	0.1744
5:76328772	t	c	0.0719	0.1744
5:163753765	t	c	0.0247	0.1744
6:17084153	t	c	0.0504	0.1744
6:133052180	a	g	0.0393	0.1744
7:13248712	t	g	-0.016	0.1744
7:17719409	t	c	0.0423	0.1744
7:28570904	t	c	-0.0518	0.1744
8:59433277	t	c	-0.0628	0.1744
8:108872334	t	g	0.0788	0.1744
8:123234714	t	c	-0.0615	0.1744
9:31602140	t	c	-0.0488	0.1744
9:34070519	a	c	-0.0181	0.1744
9:116117760	a	g	0.0194	0.1744
9:137710319	a	g	0.0553	0.1744
10:28646979	a	g	-0.061	0.1744
10:127945261	a	c	-0.0262	0.1744
10:132581876	a	g	0.0686	0.1744
11:80101742	a	g	-0.0392	0.1744
12:5196410	a	c	-0.0237	0.1744
12:5746600	a	g	0.0156	0.1744
13:22085009	a	c	-0.0835	0.1744
13:35106975	t	g	0.0441	0.1744
14:54236088	t	c	0.0365	0.1744
16:89442361	a	g	-0.086	0.1744
17:74966045	t	c	-0.0219	0.1744
19:34116152	t	c	-0.1067	0.1744
20:22742307	a	g	0.0185	0.1744
20:38674778	t	c	0.0621	0.1744
20:39118995	a	g	-0.0908	0.1744
20:39134174	a	g	0.0351	0.1744
1:217706708	t	c	-0.0158	0.1745
1:234872444	a	g	-0.0732	0.1745
2:18986770	t	c	-0.093	0.1745
2:72116933	a	c	-0.0159	0.1745
2:79889379	a	g	-0.0589	0.1745
3:53278653	a	c	0.0178	0.1745
4:6009609	a	g	0.0178	0.1745
4:54982060	t	c	0.0393	0.1745
4:188716527	t	g	-0.0883	0.1745
5:5404968	a	g	-0.0637	0.1745
5:24930774	a	g	-0.0178	0.1745
5:89319091	a	g	0.0487	0.1745
5:159862092	t	g	0.0347	0.1745
5:161119308	a	c	0.0899	0.1745
6:8259242	a	g	0.0288	0.1745
6:143326102	a	g	-0.0776	0.1745
6:149175122	a	g	0.041	0.1745
7:26508039	t	c	-0.0769	0.1745
7:50645730	a	g	0.0838	0.1745
7:129753579	t	g	0.0403	0.1745
8:3223924	a	c	-0.0151	0.1745
8:76570069	t	c	-0.0493	0.1745
8:110303512	t	c	0.0523	0.1745
9:9914428	t	c	0.0171	0.1745
9:23689052	a	g	0.0551	0.1745
10:123422858	t	c	-0.023	0.1745
10:125003770	a	c	0.0248	0.1745
11:13712158	t	c	-0.0625	0.1745
11:35028075	t	c	-0.02	0.1745
11:60592319	t	c	0.0591	0.1745
11:90372827	t	c	0.015	0.1745
11:117241429	t	c	0.0187	0.1745
11:128501572	a	g	-0.0201	0.1745
12:48374616	t	c	0.0296	0.1745
13:29830621	a	g	-0.0522	0.1745
13:73509667	a	g	-0.0358	0.1745
14:20483657	t	c	0.0164	0.1745
14:41049825	a	c	-0.0743	0.1745
15:50210290	a	g	-0.0207	0.1745
16:54572723	t	c	0.0435	0.1745
17:28612107	a	g	0.0318	0.1745
17:68837455	a	c	0.0697	0.1745
17:77073327	t	c	-0.0242	0.1745
20:36051525	t	c	-0.0259	0.1745
1:5350844	a	g	-0.0538	0.1746
1:112082697	a	c	-0.015	0.1746
2:5889000	a	c	-0.0453	0.1746
2:47308101	t	c	0.054	0.1746
2:237411097	a	g	0.0619	0.1746
3:116794215	t	c	-0.0283	0.1746
3:116819382	t	c	0.0461	0.1746
3:161293776	t	c	0.0529	0.1746
3:174531092	a	g	-0.0673	0.1746
4:26465449	a	g	-0.0208	0.1746
4:152320993	a	g	-0.0822	0.1746
4:155448573	a	g	-0.0415	0.1746
4:162619005	t	g	0.0166	0.1746
5:30364735	t	c	-0.0728	0.1746
5:51718686	a	g	-0.0153	0.1746
5:94824409	t	c	0.1042	0.1746
5:133298946	t	c	0.0275	0.1746
5:151306408	t	c	-0.0672	0.1746
5:153831867	t	c	0.0189	0.1746
6:6612325	t	c	0.0427	0.1746
6:14303713	t	c	0.0353	0.1746
6:25659305	t	c	-0.0231	0.1746
6:109257908	t	c	0.0703	0.1746
7:15902766	t	c	0.0161	0.1746
7:28368750	a	g	-0.067	0.1746
7:28420420	a	g	-0.076	0.1746
7:105660232	a	g	0.077	0.1746
7:115749956	a	g	0.0688	0.1746
8:36544773	t	c	0.056	0.1746
8:88245072	t	c	-0.0676	0.1746
9:136035622	t	c	0.0596	0.1746
10:2687442	t	c	-0.0651	0.1746
10:34273227	a	g	0.0654	0.1746
10:104965919	t	c	0.0668	0.1746
10:110386475	t	c	-0.018	0.1746
11:30042226	t	c	-0.0567	0.1746
11:49620918	t	g	-0.0684	0.1746
12:28231211	a	g	-0.015	0.1746
12:62942685	a	g	-0.0532	0.1746
14:30211144	t	g	0.1036	0.1746
14:77297139	t	c	0.0168	0.1746
16:27441283	a	g	-0.0177	0.1746
17:53347953	a	g	-0.0186	0.1746
19:13840576	a	g	0.0882	0.1746
19:49073974	t	c	-0.0157	0.1746
19:52795985	t	c	0.0165	0.1746
20:4293838	t	c	-0.0497	0.1746
20:59704614	a	g	-0.0502	0.1746
1:55859486	a	g	-0.0559	0.1747
1:159953102	t	g	-0.0218	0.1747
1:175973656	t	c	-0.0292	0.1747
1:237255348	t	c	-0.047	0.1747
2:16035639	t	c	0.0651	0.1747
2:25678946	t	c	0.0467	0.1747
2:38733501	t	g	-0.0158	0.1747
2:65398268	a	g	0.022	0.1747
2:153976690	t	c	-0.0649	0.1747
2:178169301	a	g	0.0268	0.1747
2:228762117	t	g	0.0306	0.1747
2:240373590	t	c	0.0402	0.1747
3:14436136	a	g	-0.0678	0.1747
3:19917518	a	g	0.0439	0.1747
3:197517492	a	g	-0.0215	0.1747
4:12571743	t	g	0.2025	0.1747
4:127980850	a	c	-0.2319	0.1747
4:184481702	a	g	-0.032	0.1747
5:89672875	a	g	0.0591	0.1747
6:36872647	t	c	0.0454	0.1747
6:76935903	a	g	0.0505	0.1747
6:116721829	t	g	-0.0308	0.1747
7:31163135	a	g	0.0817	0.1747
7:53120437	t	g	-0.017	0.1747
7:73420970	t	c	-0.016	0.1747
7:105428486	t	c	-0.0487	0.1747
8:2979329	a	c	-0.0592	0.1747
8:134420015	a	g	-0.0192	0.1747
10:5000626	a	g	0.0351	0.1747
10:98175691	a	g	-0.0651	0.1747
11:58387399	t	c	0.0607	0.1747
11:123477868	t	c	-0.0606	0.1747
11:128639129	a	g	-0.085	0.1747
12:21748326	t	c	0.0389	0.1747
14:28844737	a	g	0.048	0.1747
14:74032731	a	g	-0.0439	0.1747
14:89382392	t	c	0.0213	0.1747
15:66359287	a	g	0.0834	0.1747
15:90066536	a	g	0.0243	0.1747
15:94921791	t	c	-0.0198	0.1747
17:3515915	a	c	-0.02	0.1747
19:17627550	t	c	0.072	0.1747
19:52267307	t	c	0.0363	0.1747
20:13125274	t	g	0.0163	0.1747
20:25565730	t	c	0.0258	0.1747
1:104742399	a	g	-0.0707	0.1748
2:62884592	a	g	-0.0628	0.1748
2:174458700	a	c	0.0644	0.1748
2:228644135	t	c	0.0349	0.1748
6:148247823	t	c	-0.1134	0.1748
7:25336576	a	g	-0.0183	0.1748
7:33266762	t	c	-0.0874	0.1748
7:38815816	t	c	0.0845	0.1748
7:54285665	t	c	-0.0573	0.1748
7:70115724	t	g	0.0627	0.1748
8:3799559	t	c	0.0376	0.1748
9:77522497	a	g	0.0178	0.1748
9:125271119	a	g	-0.0341	0.1748
11:17365948	t	c	-0.0693	0.1748
11:21414281	t	g	-0.079	0.1748
11:113142322	t	g	-0.0397	0.1748
11:131346017	a	g	-0.0524	0.1748
12:4081289	a	g	0.0248	0.1748
12:60454801	a	c	0.0704	0.1748
12:93416063	a	g	0.067	0.1748
12:102005929	t	g	0.0606	0.1748
13:66316214	t	c	0.0167	0.1748
15:33479032	t	c	0.0161	0.1748
17:55811259	a	g	-0.0692	0.1748
20:21244510	a	g	-0.0684	0.1748
20:47823538	a	g	0.0589	0.1748
1:14605334	t	c	-0.0518	0.1749
1:20442691	t	c	-0.0207	0.1749
1:184698491	t	c	-0.1139	0.1749
2:15257552	t	c	-0.0736	0.1749
2:34826360	t	c	-0.1405	0.1749
2:56493830	a	g	-0.0716	0.1749
3:9200375	a	g	0.017	0.1749
3:9968555	t	c	0.0232	0.1749
4:143476639	a	g	0.0781	0.1749
5:72824410	t	c	-0.0546	0.1749
5:111114189	a	g	-0.0715	0.1749
6:101737080	a	c	-0.0552	0.1749
6:103932311	t	c	0.0207	0.1749
6:147908079	t	c	0.0613	0.1749
7:47258173	a	g	0.0225	0.1749
7:69817137	a	g	0.0754	0.1749
7:83916411	t	g	0.0331	0.1749
8:92603391	a	c	-0.067	0.1749
9:384654	t	c	0.0578	0.1749
10:3158187	a	g	-0.0326	0.1749
10:53746534	t	c	-0.0711	0.1749
10:62122765	t	c	0.0423	0.1749
10:121875721	t	c	-0.0343	0.1749
11:30384640	a	c	0.0721	0.1749
11:82355066	t	c	-0.0263	0.1749
12:77032835	a	c	-0.055	0.1749
12:91814178	t	c	0.091	0.1749
12:130120959	t	c	-0.0371	0.1749
13:56389994	a	g	0.0706	0.1749
13:60439722	t	g	0.0636	0.1749
14:59255197	t	g	0.0487	0.1749
14:96935794	a	g	-0.0197	0.1749
15:73459925	a	g	-0.0505	0.1749
15:75690777	a	g	0.0152	0.1749
15:102399427	a	g	-0.0212	0.1749
16:81600901	a	g	0.0187	0.1749
17:36188263	a	g	0.0212	0.1749
19:24209469	t	g	-0.0807	0.1749
20:22488267	a	g	0.0648	0.1749
21:15957324	a	c	0.0582	0.1749
1:49292680	a	c	0.0428	0.175
1:64121956	a	g	-0.0182	0.175
1:73149125	a	g	-0.0503	0.175
1:112006399	t	c	-0.169	0.175
1:184596584	a	c	0.0226	0.175
1:240184739	a	g	-0.0403	0.175
1:245720624	a	g	0.0879	0.175
2:4938864	a	c	0.0536	0.175
2:50023500	t	c	0.0949	0.175
2:99791438	t	c	0.0268	0.175
3:12512438	a	g	-0.0536	0.175
3:61269587	a	c	-0.223	0.175
3:97721745	t	c	-0.0162	0.175
4:13183968	t	c	0.057	0.175
4:77802408	t	c	0.0289	0.175
4:127484844	a	g	0.0519	0.175
4:146199198	a	c	0.0829	0.175
5:17364550	a	g	0.0485	0.175
5:35140326	t	g	0.0421	0.175
5:72821538	t	c	-0.0477	0.175
5:72829272	a	g	0.0952	0.175
5:73329518	t	c	-0.016	0.175
5:120488322	t	c	0.0273	0.175
6:50316322	a	g	-0.0513	0.175
6:107207701	t	c	-0.0468	0.175
7:109083337	a	g	-0.0589	0.175
7:150591702	a	c	0.0605	0.175
7:154146584	a	g	0.0267	0.175
8:15345950	t	g	-0.061	0.175
8:128429721	t	c	0.0157	0.175
8:134959553	t	g	-0.0716	0.175
9:6755909	t	c	0.0451	0.175
9:26395676	t	c	0.0686	0.175
9:116400936	t	g	0.0168	0.175
9:135859757	t	c	-0.0784	0.175
10:102070269	t	g	0.0155	0.175
10:107955684	t	c	-0.0181	0.175
12:5017907	a	g	-0.0158	0.175
12:53003059	t	g	0.0685	0.175
15:35329234	a	g	0.0509	0.175
16:3687127	a	g	0.0625	0.175
18:56844419	t	g	0.0172	0.175
20:50091191	t	c	-0.0242	0.175
21:22477610	t	g	-0.0387	0.175
1:55738237	a	g	0.0241	0.1751
1:156010445	a	g	0.0886	0.1751
1:206998337	a	g	-0.0407	0.1751
2:22084348	t	c	0.0715	0.1751
2:140709543	a	g	-0.066	0.1751
3:78898841	t	c	-0.0539	0.1751
3:157784800	a	g	-0.0678	0.1751
3:174458063	a	c	0.0829	0.1751
4:37190618	t	g	0.0325	0.1751
4:132696391	t	c	0.0212	0.1751
5:148884535	t	c	-0.0526	0.1751
5:173216831	t	c	-0.0421	0.1751
6:56903750	a	g	0.0321	0.1751
6:66761201	a	g	-0.0853	0.1751
7:134434002	a	g	0.0775	0.1751
8:52928738	t	c	0.0389	0.1751
8:61238290	a	g	-0.0247	0.1751
8:73426192	a	g	0.0741	0.1751
9:76079522	a	g	-0.055	0.1751
9:135025408	t	g	0.0379	0.1751
9:136770207	t	g	-0.0244	0.1751
10:29655501	t	c	-0.0271	0.1751
10:63044816	a	g	0.0166	0.1751
11:22368962	a	g	-0.0223	0.1751
12:22982891	a	g	-0.0622	0.1751
12:132097916	a	c	0.0169	0.1751
13:105925647	t	g	0.0214	0.1751
13:111164258	t	g	-0.0655	0.1751
14:45285227	a	c	-0.0669	0.1751
14:76871068	t	g	-0.0172	0.1751
14:103463561	a	g	-0.0155	0.1751
16:51281225	a	g	0.0182	0.1751
16:52092437	t	c	-0.0601	0.1751
17:3064664	t	c	-0.0547	0.1751
17:51048444	t	g	0.0411	0.1751
17:75082584	a	g	-0.0717	0.1751
18:42970447	t	g	-0.0165	0.1751
20:5858147	a	g	-0.0192	0.1751
20:7911792	a	g	-0.0224	0.1751
20:41065325	a	g	0.0162	0.1751
21:24168856	a	c	-0.0162	0.1751
21:28795005	a	g	-0.0859	0.1751
21:47407362	t	c	0.0189	0.1751
1:18081888	t	c	-0.0402	0.1752
1:245336796	a	g	0.0218	0.1752
2:36553011	a	g	-0.0151	0.1752
2:127080790	t	c	-0.0666	0.1752
2:169880075	a	g	0.0856	0.1752
3:43088259	t	c	-0.0667	0.1752
3:44126200	t	c	0.0154	0.1752
3:58603139	a	g	-0.0778	0.1752
4:8087713	t	c	-0.0827	0.1752
4:39709863	a	g	-0.0491	0.1752
4:74271936	a	c	0.0748	0.1752
4:140529919	t	c	0.0252	0.1752
4:180347123	a	g	-0.0788	0.1752
5:124094486	a	g	0.0177	0.1752
5:128085956	a	c	-0.0662	0.1752
6:142954083	t	g	-0.078	0.1752
6:144029830	a	g	-0.1008	0.1752
7:68722823	t	c	0.068	0.1752
7:71101381	t	g	-0.0348	0.1752
7:129612407	a	c	-0.0836	0.1752
8:31196385	a	g	-0.0396	0.1752
8:72429532	t	c	0.0744	0.1752
8:75831081	a	g	0.066	0.1752
8:101858880	t	g	0.0222	0.1752
11:13368381	t	c	-0.0202	0.1752
11:67961496	t	c	-0.0694	0.1752
11:81034285	t	g	-0.1117	0.1752
11:92847190	a	c	0.0386	0.1752
11:118502121	a	g	-0.0491	0.1752
12:52396466	a	g	-0.031	0.1752
16:57395790	a	g	-0.063	0.1752
17:52618539	a	c	-0.0827	0.1752
17:78827993	a	g	-0.0174	0.1752
18:72065966	a	g	0.0152	0.1752
19:36534703	t	c	0.0552	0.1752
20:1914278	t	g	0.0366	0.1752
2:113874512	a	g	0.0653	0.1753
2:139370729	t	g	0.0229	0.1753
2:201307000	a	c	-0.0439	0.1753
3:69245102	a	c	-0.073	0.1753
3:106991411	a	c	-0.0636	0.1753
4:31697533	a	c	0.0518	0.1753
4:178368632	t	c	0.0523	0.1753
4:184928980	t	c	0.0457	0.1753
5:10983375	a	g	0.0496	0.1753
5:115889873	t	c	-0.0671	0.1753
5:163081642	t	c	-0.0643	0.1753
6:47357871	t	c	-0.0826	0.1753
7:11321152	a	c	0.0624	0.1753
7:20737219	t	c	0.0792	0.1753
7:56028490	t	c	-0.0185	0.1753
7:67535420	t	c	-0.0512	0.1753
7:103353813	t	c	-0.0752	0.1753
8:6798187	a	g	0.0281	0.1753
8:138629059	t	c	0.0196	0.1753
9:2754177	a	g	-0.0434	0.1753
9:33924596	t	c	-0.0686	0.1753
10:25436989	a	g	-0.0569	0.1753
10:100158762	a	g	-0.0652	0.1753
11:5589862	t	c	0.0215	0.1753
11:27780531	a	c	-0.0428	0.1753
11:88029993	t	c	-0.0582	0.1753
12:128736166	a	g	-0.038	0.1753
13:76210890	t	c	-0.0429	0.1753
15:80933586	a	g	-0.0173	0.1753
16:19204245	t	g	-0.0227	0.1753
17:2834167	t	c	-0.023	0.1753
17:11286847	a	g	0.075	0.1753
17:31409697	a	g	0.022	0.1753
1:64772977	t	c	-0.0782	0.1754
1:89822418	t	c	0.0157	0.1754
1:194887884	a	g	-0.1338	0.1754
1:218145881	t	c	-0.06	0.1754
2:12521405	a	g	-0.0484	0.1754
2:231018903	a	g	-0.0406	0.1754
3:60138106	t	g	-0.0475	0.1754
3:61005736	a	g	0.103	0.1754
3:120776698	t	c	0.1065	0.1754
3:133651381	t	c	0.0188	0.1754
4:21772041	a	g	-0.0176	0.1754
4:27104981	a	g	-0.1039	0.1754
4:100327887	a	c	-0.1674	0.1754
4:155917615	a	g	0.0716	0.1754
6:37078234	a	g	-0.0597	0.1754
6:116646541	a	g	0.0734	0.1754
7:16936110	t	c	-0.046	0.1754
7:82263543	a	c	0.0914	0.1754
8:118308082	a	g	0.0566	0.1754
8:124131024	a	g	-0.0595	0.1754
9:123545135	a	c	0.0675	0.1754
9:130301983	a	c	-0.1544	0.1754
10:63848738	a	c	0.0823	0.1754
10:96974830	t	c	-0.0495	0.1754
11:7687160	t	c	-0.0369	0.1754
11:90243100	a	g	-0.0718	0.1754
11:116242693	t	c	-0.0156	0.1754
11:117661200	t	c	-0.0152	0.1754
11:123151785	t	c	0.063	0.1754
11:127306325	t	c	-0.0449	0.1754
12:52220151	a	g	0.0698	0.1754
12:69536319	a	g	0.0242	0.1754
12:133316933	t	g	0.0155	0.1754
13:33647443	a	g	-0.0706	0.1754
14:44752867	a	g	-0.0628	0.1754
14:52169091	a	g	-0.0179	0.1754
16:12215773	a	g	0.0999	0.1754
16:19361297	t	g	0.0719	0.1754
16:53798622	t	g	-0.0152	0.1754
17:64504409	t	g	0.0333	0.1754
18:20244666	t	c	-0.0213	0.1754
20:6128996	t	c	0.0223	0.1754
20:24323985	t	c	0.0539	0.1754
20:40909906	a	c	-0.0379	0.1754
1:166925194	t	c	0.0802	0.1755
1:175423386	t	c	-0.0169	0.1755
1:214621365	a	c	0.078	0.1755
1:230330617	a	g	0.0538	0.1755
1:231880897	t	c	-0.048	0.1755
2:8694937	a	g	-0.0352	0.1755
2:19327860	a	g	0.0858	0.1755
2:49051866	t	c	0.0796	0.1755
3:76374961	a	g	-0.0878	0.1755
3:81161078	t	c	-0.0165	0.1755
3:104324811	t	c	-0.0764	0.1755
5:96079646	t	c	-0.0766	0.1755
5:177736984	t	c	0.0375	0.1755
6:22419828	a	g	0.0861	0.1755
7:24497186	a	g	0.0387	0.1755
7:68325252	a	g	0.0716	0.1755
7:130560075	a	g	0.0418	0.1755
8:13473759	t	g	-0.0157	0.1755
8:106733732	a	c	0.0168	0.1755
9:9793342	a	c	-0.0199	0.1755
9:28041863	a	c	-0.0623	0.1755
11:22110739	a	g	-0.0481	0.1755
11:107592879	t	c	-0.0904	0.1755
12:63177776	t	c	-0.0591	0.1755
12:130903671	t	c	-0.0887	0.1755
13:40406781	a	g	0.061	0.1755
14:62095046	t	c	-0.0767	0.1755
15:26012188	t	c	-0.058	0.1755
16:53739198	t	c	0.1412	0.1755
16:76269793	a	c	-0.0154	0.1755
20:2051734	a	g	-0.0432	0.1755
21:21201520	t	c	0.0497	0.1755
21:33263524	t	c	0.0178	0.1755
21:44814663	t	c	-0.0718	0.1755
1:82985293	a	g	-0.032	0.1756
1:159379182	a	c	0.0612	0.1756
1:201981354	t	c	0.0188	0.1756
1:202927646	a	g	-0.089	0.1756
1:244488729	t	c	-0.0248	0.1756
2:11066008	a	g	-0.049	0.1756
2:36610944	a	g	-0.069	0.1756
2:97355026	t	c	-0.1029	0.1756
2:118892922	t	c	-0.025	0.1756
2:159648765	a	g	-0.0584	0.1756
3:137306262	a	c	0.0154	0.1756
3:195193191	a	g	0.0695	0.1756
4:110289595	t	c	0.0194	0.1756
5:1934566	t	c	0.0153	0.1756
5:35986376	a	c	-0.0901	0.1756
5:89088089	a	g	-0.0284	0.1756
5:137958314	t	c	0.0322	0.1756
6:28366422	t	c	-0.0684	0.1756
6:29650410	t	c	0.0807	0.1756
6:30742742	a	c	0.0588	0.1756
6:88099447	t	c	-0.1049	0.1756
6:96468475	a	g	0.0586	0.1756
6:170015715	t	c	0.0916	0.1756
7:12964294	a	g	-0.0169	0.1756
7:73903765	t	c	0.0165	0.1756
7:97250401	a	g	-0.0694	0.1756
7:114734986	a	g	-0.0773	0.1756
8:22418441	t	c	-0.0378	0.1756
8:80774619	a	c	-0.0893	0.1756
8:93556340	a	c	-0.0658	0.1756
8:133856008	t	c	-0.0703	0.1756
9:85930427	a	g	-0.0672	0.1756
9:119486520	t	g	-0.0516	0.1756
10:24532616	a	g	-0.063	0.1756
10:98333169	a	g	-0.0357	0.1756
10:128375459	t	c	-0.0192	0.1756
11:15261062	t	c	-0.0646	0.1756
11:125550211	t	g	-0.0356	0.1756
12:3585544	t	c	-0.031	0.1756
12:48246737	t	g	0.1052	0.1756
13:69077581	t	c	0.0524	0.1756
13:73914128	t	c	-0.1032	0.1756
13:100403547	a	g	0.0538	0.1756
16:2972485	t	g	0.0229	0.1756
16:69349738	t	c	-0.0164	0.1756
18:42487520	t	g	0.0546	0.1756
19:32707538	a	g	0.0162	0.1756
19:44937743	t	c	-0.0332	0.1756
20:31042176	t	c	0.0204	0.1756
20:51924629	t	c	-0.0489	0.1756
1:96608470	t	g	0.0428	0.1757
1:109177802	a	g	-0.0432	0.1757
1:154716887	t	c	-0.0309	0.1757
1:156188967	t	c	-0.0992	0.1757
1:227733809	t	g	0.0342	0.1757
1:228640851	a	c	-0.0392	0.1757
2:549137	a	g	0.0655	0.1757
2:80054166	t	g	-0.0425	0.1757
2:121025255	t	c	0.0741	0.1757
2:161300667	a	g	-0.0192	0.1757
4:20656076	a	g	-0.0483	0.1757
4:80043283	t	c	-0.0921	0.1757
4:115701304	t	c	0.0657	0.1757
4:126598665	a	g	-0.0822	0.1757
5:58531418	a	c	0.0444	0.1757
5:84714953	t	c	0.0746	0.1757
6:1843744	a	g	-0.0731	0.1757
6:33835751	a	g	0.0174	0.1757
6:79784105	t	c	0.0699	0.1757
6:92875947	t	g	-0.0176	0.1757
6:99665528	a	g	0.0155	0.1757
6:125378967	t	c	0.1511	0.1757
8:39133853	a	g	0.2249	0.1757
11:61780623	a	c	-0.1205	0.1757
11:78993582	t	c	0.0568	0.1757
11:80091695	a	g	-0.0566	0.1757
11:81137302	a	g	0.0709	0.1757
11:119732359	a	g	-0.0158	0.1757
12:4514784	t	c	-0.0616	0.1757
12:10205612	a	c	0.0984	0.1757
13:102816313	a	g	-0.066	0.1757
14:55062209	a	g	0.0202	0.1757
14:94453701	a	g	-0.0308	0.1757
14:94908876	t	c	-0.0808	0.1757
14:99041120	a	g	0.0477	0.1757
16:87070496	t	c	0.0152	0.1757
17:10928005	a	c	0.0213	0.1757
17:62041317	t	g	-0.0278	0.1757
18:9710172	a	g	-0.0767	0.1757
20:3986932	t	c	0.0809	0.1757
20:24376128	t	c	0.0427	0.1757
20:45289974	a	g	-0.041	0.1757
1:220963847	a	c	-0.0589	0.1758
2:53658706	a	g	0.0314	0.1758
2:133214523	a	g	0.0176	0.1758
2:148533708	t	c	-0.0158	0.1758
2:217039887	a	g	0.0386	0.1758
3:73550779	a	g	0.0743	0.1758
3:87642095	a	g	-0.0694	0.1758
3:111052330	a	g	0.0474	0.1758
3:180520150	a	g	0.0651	0.1758
5:60651266	a	c	-0.0264	0.1758
5:78065876	a	g	-0.0154	0.1758
5:134379311	a	c	-0.0189	0.1758
6:2803058	t	c	-0.0774	0.1758
6:16058639	a	c	0.0546	0.1758
6:148849401	t	c	0.0318	0.1758
7:3550600	a	g	0.0779	0.1758
7:29738004	a	g	-0.057	0.1758
7:46678823	t	c	0.029	0.1758
7:97930300	a	g	0.0254	0.1758
8:133979872	t	c	-0.0157	0.1758
8:136798434	t	c	0.0443	0.1758
10:60221431	t	c	0.048	0.1758
10:80842474	t	c	0.0347	0.1758
10:89915163	t	g	-0.0685	0.1758
11:95238765	t	c	-0.0435	0.1758
12:23657394	a	g	-0.0757	0.1758
12:99875835	t	c	-0.0655	0.1758
13:50737520	a	g	-0.0281	0.1758
14:28455833	t	c	0.0153	0.1758
14:63784378	a	g	-0.06	0.1758
14:80603724	a	g	-0.015	0.1758
15:59784648	a	g	0.0177	0.1758
15:80933688	a	g	-0.0788	0.1758
15:98445797	a	g	0.0162	0.1758
16:25737376	a	c	0.0651	0.1758
17:64430349	t	c	-0.0174	0.1758
17:76696614	t	c	0.0915	0.1758
19:44048671	t	g	0.081	0.1758
1:205460494	a	g	-0.0299	0.1759
2:36608602	a	g	-0.0151	0.1759
2:85999070	t	c	0.0334	0.1759
2:96817011	a	g	-0.0201	0.1759
2:124675291	t	c	0.0333	0.1759
2:177593814	t	c	-0.0432	0.1759
2:240008082	t	c	-0.0529	0.1759
4:31709469	t	c	0.0601	0.1759
4:168068673	a	g	0.0153	0.1759
5:113368873	a	g	0.0679	0.1759
6:52377487	a	g	0.0799	0.1759
7:28684686	t	c	-0.0668	0.1759
7:65244290	t	g	-0.0668	0.1759
7:150115609	t	c	-0.0868	0.1759
7:157749747	a	g	0.059	0.1759
8:37003404	a	g	0.0377	0.1759
8:80303160	a	g	0.0532	0.1759
9:17438391	t	c	-0.0217	0.1759
9:104356439	t	c	-0.0226	0.1759
9:113944951	t	c	-0.1035	0.1759
10:123549034	a	g	0.0736	0.1759
11:72802957	a	g	0.0591	0.1759
12:3579655	t	g	-0.0625	0.1759
13:33501727	a	g	-0.0749	0.1759
13:74620973	t	g	0.0451	0.1759
13:98982129	t	c	-0.0407	0.1759
14:20962448	t	c	-0.0878	0.1759
14:38069192	t	c	-0.0568	0.1759
14:53163421	t	c	-0.043	0.1759
14:86054218	t	g	-0.0185	0.1759
15:26616206	t	c	0.0746	0.1759
15:79744442	a	g	-0.0422	0.1759
17:71412724	a	g	0.0259	0.1759
18:415790	t	c	0.0738	0.1759
18:50293329	a	g	0.2623	0.1759
20:693588	t	c	-0.0277	0.1759
20:19628022	t	c	0.0282	0.1759
20:52812476	a	g	-0.032	0.1759
1:49090971	a	g	-0.056	0.176
1:205392273	t	c	0.0471	0.176
1:218151660	t	c	0.073	0.176
1:241840774	a	g	0.0327	0.176
1:246703526	t	c	0.0449	0.176
2:5737785	t	g	-0.0153	0.176
2:227578044	a	c	0.0396	0.176
3:44366990	t	g	0.0405	0.176
3:67524052	t	g	-0.064	0.176
3:117189482	a	c	0.0582	0.176
3:149334738	t	c	0.045	0.176
3:190706291	t	c	0.0604	0.176
4:98734580	t	c	0.0505	0.176
4:124452097	a	c	0.0643	0.176
4:147806431	a	g	0.0769	0.176
5:83450701	a	g	0.0783	0.176
5:134431163	a	c	-0.0176	0.176
6:49261874	t	g	0.0702	0.176
7:14206773	t	c	-0.0828	0.176
7:29823987	t	c	0.072	0.176
7:122530120	a	g	-0.0904	0.176
7:133632983	t	c	0.028	0.176
8:90954481	a	g	0.0201	0.176
8:114715328	a	g	-0.105	0.176
9:124629444	t	c	-0.055	0.176
10:73418455	a	g	-0.0151	0.176
11:30849411	a	g	-0.0669	0.176
11:37247774	t	c	0.0425	0.176
11:110376694	a	c	-0.0645	0.176
12:81441024	t	g	-0.0554	0.176
13:84759044	a	g	-0.0156	0.176
13:100114230	a	c	0.2262	0.176
14:94075191	t	c	0.0177	0.176
15:66445277	a	g	-0.0417	0.176
16:86717502	t	c	0.0416	0.176
17:8669297	a	g	0.0496	0.176
17:65875587	a	g	0.0325	0.176
19:15700045	t	c	0.0573	0.176
19:49462970	t	c	-0.0314	0.176
20:1011749	a	g	0.0512	0.176
20:57385745	t	c	-0.0667	0.176
1:1062290	t	c	0.0586	0.1761
1:193945433	t	c	0.0352	0.1761
2:56799685	a	g	-0.0182	0.1761
2:191466787	t	c	-0.0717	0.1761
2:206627009	a	g	0.0167	0.1761
2:228124245	t	g	0.0717	0.1761
3:9121228	t	c	0.0759	0.1761
3:184175741	t	c	-0.042	0.1761
4:85578644	a	c	-0.2005	0.1761
4:179410002	t	c	-0.0761	0.1761
5:16632821	a	g	0.0175	0.1761
5:31500599	a	g	0.0726	0.1761
5:123796615	a	g	0.0349	0.1761
5:130517770	a	g	-0.0317	0.1761
5:165353303	t	g	-0.0589	0.1761
7:73144309	a	g	-0.0467	0.1761
7:136056065	t	c	0.0807	0.1761
8:117407865	a	c	0.0951	0.1761
8:125703086	a	g	0.0611	0.1761
9:1274481	a	g	0.0853	0.1761
9:31250425	a	c	0.087	0.1761
9:108574183	a	g	0.0732	0.1761
10:67102144	a	g	-0.0612	0.1761
11:5911603	a	g	-0.0622	0.1761
11:23535906	a	g	0.0197	0.1761
11:101903650	t	c	0.0515	0.1761
11:119744160	a	c	-0.0267	0.1761
11:129519882	a	g	0.0623	0.1761
13:31483958	t	c	-0.0889	0.1761
14:23567443	t	c	0.0622	0.1761
14:63168598	a	g	-0.0592	0.1761
15:49281762	a	g	-0.0409	0.1761
15:66420913	a	c	0.0697	0.1761
15:94357067	t	c	0.0595	0.1761
18:20026280	a	g	-0.1102	0.1761
18:58267973	t	c	0.07	0.1761
18:61864013	a	g	0.0241	0.1761
19:30070421	a	g	-0.0486	0.1761
20:19540315	t	c	-0.0266	0.1761
21:16618091	t	c	-0.0334	0.1761
21:24740555	a	g	-0.0785	0.1761
1:240739060	a	g	-0.0178	0.1762
2:19236398	a	g	-0.071	0.1762
2:21287150	t	c	-0.0954	0.1762
2:23684208	t	c	-0.0159	0.1762
2:122619765	a	g	-0.0482	0.1762
3:8195933	t	c	0.0668	0.1762
3:16285105	t	c	-0.0643	0.1762
3:57014082	a	g	-0.0546	0.1762
3:146435678	t	g	0.0351	0.1762
6:21957841	t	g	0.0633	0.1762
6:48607638	a	g	-0.0695	0.1762
6:155893048	a	g	-0.0249	0.1762
7:3955308	a	g	0.0681	0.1762
7:134288832	t	g	0.0699	0.1762
7:138094523	t	g	0.0614	0.1762
8:26040011	t	c	0.0572	0.1762
8:38345406	t	c	-0.0846	0.1762
8:65852335	a	g	0.0631	0.1762
9:20701305	t	g	-0.0187	0.1762
9:21656874	a	g	-0.0645	0.1762
9:79131692	t	g	-0.0192	0.1762
10:1451875	a	g	-0.0557	0.1762
10:31775401	t	g	-0.1204	0.1762
10:71897229	a	g	-0.0179	0.1762
10:130227067	t	g	-0.0773	0.1762
12:64083019	a	g	0.0859	0.1762
13:45457375	a	g	0.0163	0.1762
14:88142361	a	g	-0.0804	0.1762
16:11034728	a	g	0.0647	0.1762
16:73461490	t	c	0.0276	0.1762
16:86097796	a	g	0.0682	0.1762
19:21652035	a	g	0.0178	0.1762
19:57960014	t	c	0.0171	0.1762
1:22482230	a	g	-0.0504	0.1763
1:59898226	t	g	0.0803	0.1763
1:166332862	t	c	0.0609	0.1763
1:187071626	a	g	-0.0197	0.1763
2:38023767	a	g	-0.0187	0.1763
2:60921168	t	c	0.0313	0.1763
2:134727858	t	c	-0.0193	0.1763
2:228042523	a	g	0.0215	0.1763
3:72980749	a	g	0.3806	0.1763
3:146425704	t	g	0.0407	0.1763
4:17635703	a	g	0.0885	0.1763
4:174067575	t	c	0.0627	0.1763
4:179052399	t	c	0.0176	0.1763
4:183362542	a	g	0.0761	0.1763
5:55648594	a	g	-0.0432	0.1763
5:80199208	a	g	0.0691	0.1763
5:95138192	t	c	-0.0174	0.1763
5:107272379	t	c	-0.0714	0.1763
5:124427581	t	c	-0.0467	0.1763
5:131331659	a	g	0.0574	0.1763
6:73650662	a	c	-0.0179	0.1763
6:83781794	t	c	0.0337	0.1763
6:144234900	t	c	-0.0326	0.1763
7:10932928	t	g	0.029	0.1763
7:15825385	t	g	-0.0171	0.1763
7:78090196	a	g	-0.0672	0.1763
7:90391752	t	g	-0.0596	0.1763
7:134182193	a	g	-0.0734	0.1763
7:152381844	t	c	-0.0348	0.1763
7:153271538	a	c	-0.0375	0.1763
8:26714046	t	c	-0.0558	0.1763
8:82168521	a	g	0.0637	0.1763
8:132769834	t	c	0.0387	0.1763
9:1051567	t	c	-0.0665	0.1763
9:90275330	t	c	-0.0396	0.1763
10:82281978	t	c	-0.0541	0.1763
10:124502269	a	g	0.0319	0.1763
11:11258494	t	c	0.0575	0.1763
11:18785927	t	g	0.0183	0.1763
11:88102739	t	c	0.0385	0.1763
11:108915468	a	g	0.0774	0.1763
11:130367595	t	c	0.0619	0.1763
12:19399102	t	c	0.0703	0.1763
12:55302420	t	c	0.0527	0.1763
12:62462009	t	c	0.07	0.1763
12:130053605	t	c	0.1206	0.1763
13:101121718	t	c	-0.0543	0.1763
14:34503651	t	g	0.0259	0.1763
14:82871436	a	g	0.0213	0.1763
14:85249058	t	c	0.0882	0.1763
14:86090772	a	g	0.0545	0.1763
15:60520563	a	g	0.0805	0.1763
17:66491103	a	g	0.0475	0.1763
18:608480	a	g	-0.0564	0.1763
19:56401372	t	c	-0.0208	0.1763
1:239428843	t	c	-0.0884	0.1764
2:225924234	a	g	-0.0491	0.1764
3:68792212	t	c	-0.0587	0.1764
3:94975122	t	c	0.0549	0.1764
5:14936470	a	c	0.0779	0.1764
5:35489440	a	g	0.0839	0.1764
5:76424799	a	c	-0.0543	0.1764
5:76601708	t	c	0.0659	0.1764
5:116492406	t	c	-0.0893	0.1764
6:39294040	t	c	-0.0376	0.1764
6:53326709	t	c	-0.0735	0.1764
6:56536193	a	g	-0.0727	0.1764
8:40616542	a	g	0.1221	0.1764
8:135430016	t	c	-0.0398	0.1764
9:118741862	t	c	0.0511	0.1764
10:30323348	a	g	0.0329	0.1764
10:33298440	a	g	-0.0554	0.1764
11:113095464	a	g	-0.0465	0.1764
12:24335074	t	c	-0.0666	0.1764
12:101813034	t	c	0.115	0.1764
12:130420048	t	c	0.0618	0.1764
13:42369432	a	g	0.0679	0.1764
13:55912389	a	g	0.0262	0.1764
15:39046720	a	c	0.0391	0.1764
16:5516304	t	c	-0.0304	0.1764
16:76322535	a	g	-0.0159	0.1764
16:81431713	a	g	-0.1301	0.1764
17:63257552	a	c	-0.051	0.1764
21:43037526	t	c	-0.0197	0.1764
2:28808049	t	c	0.0694	0.1765
2:32922558	t	g	0.0171	0.1765
2:77610510	a	g	-0.0693	0.1765
2:122253944	t	c	0.066	0.1765
2:234901148	t	c	-0.0799	0.1765
3:10847932	a	g	-0.0938	0.1765
3:77939030	a	g	0.0887	0.1765
3:120775696	a	g	-0.0773	0.1765
3:146322397	t	c	0.0484	0.1765
3:160144313	t	g	0.0859	0.1765
4:80845001	t	g	0.0664	0.1765
4:137646504	t	c	0.0666	0.1765
5:23520202	t	g	0.0851	0.1765
5:33931943	t	c	0.0871	0.1765
5:44128152	a	g	0.0494	0.1765
5:66984801	t	c	0.0491	0.1765
5:90216068	t	c	0.0428	0.1765
5:148216187	a	g	0.0153	0.1765
6:42039487	t	c	-0.0157	0.1765
6:166920485	a	g	-0.0622	0.1765
7:67371495	t	g	-0.0167	0.1765
7:68424452	t	c	-0.0293	0.1765
8:32235882	a	g	0.0745	0.1765
8:101371261	t	c	-0.0514	0.1765
8:129585134	a	g	0.0804	0.1765
9:97123522	a	g	-0.0529	0.1765
9:122080531	t	c	0.0398	0.1765
10:60363020	t	c	0.0707	0.1765
10:94309210	a	c	-0.0418	0.1765
11:25646608	t	c	0.0384	0.1765
11:35941976	a	c	-0.0579	0.1765
11:134835852	a	g	0.0186	0.1765
12:88070125	t	c	-0.0305	0.1765
12:90959549	t	c	0.027	0.1765
12:94535760	t	c	0.0616	0.1765
12:118539434	t	c	0.0632	0.1765
13:86972433	a	g	0.0689	0.1765
14:51750167	a	g	-0.03	0.1765
14:98294764	t	c	0.0185	0.1765
15:40437924	t	g	0.0194	0.1765
16:24680268	t	c	-0.0713	0.1765
16:84505662	t	c	0.0495	0.1765
17:37359624	t	c	-0.0715	0.1765
18:28140994	a	c	0.0359	0.1765
20:20985210	t	c	-0.1042	0.1765
1:14646512	a	g	-0.0288	0.1766
1:39855088	a	g	0.0318	0.1766
1:43881999	a	g	-0.0445	0.1766
1:159701152	a	g	0.0716	0.1766
2:3070816	a	g	-0.0482	0.1766
2:43164288	t	c	-0.0685	0.1766
2:172415217	t	c	0.0723	0.1766
3:103488650	t	c	-0.0205	0.1766
4:78447144	a	g	0.1564	0.1766
4:103500379	a	g	0.0758	0.1766
4:113173233	a	c	-0.0505	0.1766
6:19044368	a	g	0.0715	0.1766
6:23945271	a	c	0.0177	0.1766
9:112498185	a	g	-0.0291	0.1766
9:140605334	t	c	-0.0175	0.1766
10:30881949	a	c	-0.0338	0.1766
10:33449218	t	c	0.043	0.1766
10:87973416	t	c	-0.096	0.1766
11:108409502	a	c	0.0818	0.1766
13:82617517	a	g	0.0317	0.1766
14:52712378	a	g	0.0803	0.1766
15:59740219	a	g	0.0257	0.1766
15:78568920	t	c	-0.0683	0.1766
16:12475790	a	g	-0.0966	0.1766
16:80779181	t	c	0.0387	0.1766
17:14390575	a	g	-0.0367	0.1766
17:32115606	t	c	-0.0245	0.1766
19:34626932	t	c	-0.0152	0.1766
20:10082540	t	c	-0.0495	0.1766
20:15242365	t	c	0.0155	0.1766
20:52200934	t	c	-0.0417	0.1766
1:24905190	a	g	0.0635	0.1767
1:77480521	t	g	-0.0622	0.1767
1:111092675	t	c	0.0611	0.1767
1:118316953	t	c	0.0314	0.1767
1:162652127	t	c	-0.0586	0.1767
1:167922094	t	c	0.0708	0.1767
1:168586882	a	c	0.0149	0.1767
1:173536770	t	c	-0.0678	0.1767
1:202577386	a	g	0.0255	0.1767
1:217314462	a	g	0.0645	0.1767
1:218098376	t	g	-0.0175	0.1767
2:6095160	t	c	-0.0273	0.1767
2:6165562	a	c	-0.0238	0.1767
2:129421330	a	g	-0.0727	0.1767
2:225582425	a	g	-0.0568	0.1767
3:82980969	a	g	0.2549	0.1767
3:90273218	t	c	-0.0664	0.1767
4:65108514	a	c	0.0571	0.1767
4:186024452	a	g	-0.0795	0.1767
5:29315217	t	c	-0.0706	0.1767
5:120484882	a	g	-0.0371	0.1767
5:161308029	a	c	0.0629	0.1767
6:134505581	t	c	0.0161	0.1767
7:35195994	a	g	0.042	0.1767
8:61829570	a	g	-0.0614	0.1767
10:12811171	a	g	0.0195	0.1767
10:71441297	t	c	-0.0679	0.1767
11:81035388	a	c	0.102	0.1767
11:88376024	t	g	-0.048	0.1767
12:106097648	a	g	0.0391	0.1767
12:129683312	a	g	-0.0195	0.1767
13:74900630	a	g	-0.0188	0.1767
13:86054394	a	g	-0.1001	0.1767
13:107474103	t	c	-0.082	0.1767
14:99188577	a	c	-0.0613	0.1767
15:40208059	t	c	0.0318	0.1767
16:23865984	t	g	0.2892	0.1767
16:79518409	t	c	0.0362	0.1767
19:2829229	t	c	0.0312	0.1767
1:187250812	t	c	0.079	0.1768
2:2405271	t	c	0.0449	0.1768
2:2976308	a	c	0.0881	0.1768
2:24653558	a	g	0.0894	0.1768
2:60795300	a	c	-0.0382	0.1768
2:154538403	t	c	-0.0239	0.1768
2:158743498	a	g	0.1029	0.1768
2:174194426	a	g	-0.0463	0.1768
2:214406176	t	c	-0.0893	0.1768
3:27828664	t	c	-0.0792	0.1768
3:76178771	a	c	0.0164	0.1768
4:118586005	a	c	-0.0639	0.1768
5:118367185	a	g	-0.2297	0.1768
6:13765081	a	g	0.0163	0.1768
6:66977121	a	g	-0.0201	0.1768
6:73727741	a	g	0.0152	0.1768
7:52303941	a	g	-0.116	0.1768
7:69984496	a	g	0.0731	0.1768
8:14879525	t	g	0.0207	0.1768
8:85121515	a	g	-0.0163	0.1768
9:16260837	t	g	0.0218	0.1768
10:45295908	t	c	-0.0615	0.1768
10:57022021	a	g	-0.026	0.1768
10:103079342	t	c	0.0697	0.1768
11:1414580	a	g	-0.0207	0.1768
11:104736090	t	c	-0.0952	0.1768
12:70932572	t	c	0.0187	0.1768
13:22482892	t	g	-0.0175	0.1768
13:94721629	a	g	0.0764	0.1768
14:22262039	a	g	0.0207	0.1768
15:24969336	a	g	-0.0208	0.1768
15:93691328	a	g	0.0309	0.1768
16:9725605	a	g	-0.0167	0.1768
17:11310500	a	g	0.0152	0.1768
18:28860464	t	c	0.0541	0.1768
19:43937240	a	g	0.0319	0.1768
1:54209853	t	c	-0.0519	0.1769
1:96069088	a	g	0.0335	0.1769
1:170301817	t	c	0.0378	0.1769
1:197882114	a	g	-0.0517	0.1769
1:201474485	a	g	-0.0289	0.1769
2:6074340	t	c	-0.0565	0.1769
2:65265651	a	c	-0.0592	0.1769
2:155667278	a	g	-0.1176	0.1769
3:181369675	t	c	0.0723	0.1769
3:196455833	t	c	0.0415	0.1769
4:14931725	a	g	-0.0618	0.1769
5:8972999	t	c	-0.0171	0.1769
5:107512101	t	c	-0.0584	0.1769
5:107760332	a	c	-0.1164	0.1769
5:126874203	t	c	0.0781	0.1769
6:3750723	t	c	-0.0162	0.1769
6:79170345	a	g	-0.0887	0.1769
6:135491279	t	c	-0.0728	0.1769
7:25000876	a	c	0.0224	0.1769
7:41059233	t	c	0.0386	0.1769
7:70620727	a	g	0.093	0.1769
7:83990911	t	c	0.0177	0.1769
9:13226669	t	c	0.0777	0.1769
9:101961510	t	c	0.0301	0.1769
10:85642985	a	g	0.0161	0.1769
11:104115521	t	c	0.0773	0.1769
12:16174719	t	c	-0.0652	0.1769
12:128974246	t	c	-0.0159	0.1769
13:40909771	a	g	0.0197	0.1769
14:21007622	a	g	0.0302	0.1769
14:54176559	a	g	0.0203	0.1769
14:74143018	t	c	-0.0496	0.1769
15:26127805	t	c	0.0427	0.1769
15:94573678	a	g	0.0351	0.1769
18:19391771	t	c	0.0557	0.1769
18:49094014	t	c	-0.0371	0.1769
19:42488297	a	g	-0.0278	0.1769
1:109324217	a	g	-0.0563	0.177
1:164214755	a	c	-0.0265	0.177
1:194176242	t	c	0.1248	0.177
1:220672475	a	c	-0.0494	0.177
1:239137573	t	c	-0.0722	0.177
2:7205349	a	g	-0.0215	0.177
2:114895592	t	c	0.091	0.177
2:185204448	t	g	-0.0575	0.177
2:196464291	t	c	0.052	0.177
3:68631377	a	g	-0.0515	0.177
3:108627234	t	g	0.0157	0.177
3:183537370	t	c	0.0364	0.177
4:1368987	a	g	0.0817	0.177
4:18610936	t	c	-0.0544	0.177
4:80375402	t	g	0.0688	0.177
4:141568820	a	g	0.0859	0.177
5:79286194	t	c	0.0544	0.177
5:101517712	t	c	0.0754	0.177
5:178243871	t	c	-0.0636	0.177
6:87920555	a	g	0.0166	0.177
6:93751769	a	g	-0.0837	0.177
6:129813053	a	g	-0.0311	0.177
7:79597750	a	g	0.0369	0.177
7:89371202	t	c	-0.0708	0.177
7:116321005	a	g	0.0784	0.177
7:118230920	a	g	-0.0364	0.177
8:117677394	a	g	0.0582	0.177
9:9183410	t	c	0.0754	0.177
10:3556594	t	c	0.0194	0.177
10:34260632	a	g	0.0184	0.177
10:53707717	a	g	-0.12	0.177
10:108007092	t	c	0.0826	0.177
11:35122936	a	g	0.0495	0.177
11:35501666	a	g	0.0603	0.177
11:80110012	t	g	-0.0208	0.177
11:125974380	t	c	-0.0422	0.177
12:5613536	t	c	0.018	0.177
12:14201243	a	c	-0.0466	0.177
12:96491034	t	c	-0.0306	0.177
12:130798596	a	g	-0.0172	0.177
13:104037117	t	c	-0.0698	0.177
14:37293146	a	g	-0.0265	0.177
15:31792440	t	c	0.0628	0.177
15:58498259	t	c	-0.0223	0.177
16:56615776	t	c	0.0673	0.177
16:64631351	a	g	0.0516	0.177
17:40313182	a	g	-0.0392	0.177
18:56878274	t	c	-0.019	0.177
19:35831092	t	c	-0.0364	0.177
19:36459236	t	c	0.0169	0.177
20:48755101	a	c	0.0829	0.177
1:62276268	a	c	-0.0184	0.1771
1:233362205	a	g	-0.051	0.1771
1:235592115	t	c	0.0577	0.1771
2:20337071	a	g	-0.0589	0.1771
2:36890026	a	g	0.0738	0.1771
2:43253896	a	g	-0.0163	0.1771
5:91631524	t	c	-0.0537	0.1771
5:163913001	a	c	0.0666	0.1771
5:167515204	t	c	-0.058	0.1771
6:40885598	t	c	0.0332	0.1771
6:136594187	t	c	0.046	0.1771
6:161013013	t	c	-0.07	0.1771
7:14250721	a	c	0.0339	0.1771
8:133084496	a	g	0.0519	0.1771
9:120385645	a	g	0.0157	0.1771
9:123089038	t	c	-0.0342	0.1771
10:52793892	t	c	0.095	0.1771
11:1796458	t	c	0.0251	0.1771
11:12547040	t	g	0.0189	0.1771
12:77634685	a	g	0.0425	0.1771
13:109504973	t	g	0.0237	0.1771
14:32891903	a	c	0.0767	0.1771
14:78451363	a	g	-0.0172	0.1771
16:86486037	a	g	-0.0291	0.1771
1:15614528	a	g	0.0258	0.1772
1:75653853	t	c	-0.0615	0.1772
1:82120284	a	g	-0.019	0.1772
1:112623604	a	g	-0.2074	0.1772
1:173309117	t	c	0.0547	0.1772
1:184828250	t	c	0.044	0.1772
2:31508531	t	c	0.0517	0.1772
2:63688917	t	g	0.0474	0.1772
2:150478126	t	g	0.0383	0.1772
2:167377978	a	c	0.0158	0.1772
2:172425800	a	g	0.0344	0.1772
2:223108704	t	c	0.0242	0.1772
3:20976754	t	c	0.0278	0.1772
3:31959100	a	c	0.0182	0.1772
3:77012430	t	c	-0.0634	0.1772
3:149049717	a	c	-0.0284	0.1772
4:18046962	t	c	0.0674	0.1772
4:84049439	t	c	0.0885	0.1772
4:89309559	t	c	0.0226	0.1772
4:121610489	a	g	0.0509	0.1772
5:106564999	t	c	0.0673	0.1772
5:134621611	a	g	-0.031	0.1772
6:713322	t	g	-0.0326	0.1772
6:74731439	t	c	0.0523	0.1772
6:106215206	a	c	-0.0593	0.1772
6:170353702	a	g	-0.0248	0.1772
7:14686271	t	c	-0.0301	0.1772
7:95278827	t	c	0.0174	0.1772
7:123017686	t	c	0.0747	0.1772
8:5508015	a	c	0.0432	0.1772
8:6354523	a	g	-0.0721	0.1772
8:19903238	a	g	-0.0648	0.1772
8:39534017	t	g	0.028	0.1772
9:79596912	t	g	0.0269	0.1772
9:92050828	a	g	-0.0479	0.1772
10:25093910	a	g	-0.0152	0.1772
10:30661385	a	g	-0.084	0.1772
10:97092931	t	c	0.0717	0.1772
10:114867284	t	c	0.0707	0.1772
12:30388510	a	g	-0.0599	0.1772
12:91762107	a	c	0.05	0.1772
12:108368155	t	c	-0.0324	0.1772
13:57682356	t	c	0.0514	0.1772
13:60845066	t	c	-0.0269	0.1772
14:26536968	a	c	-0.0243	0.1772
14:59388824	a	g	-0.0888	0.1772
14:70594732	a	g	-0.0292	0.1772
14:71149049	a	g	-0.0271	0.1772
15:88077847	a	c	-0.067	0.1772
15:91703627	t	c	0.0483	0.1772
17:6470564	a	g	-0.022	0.1772
19:51615048	t	c	-0.0364	0.1772
20:4977059	a	c	-0.0331	0.1772
1:30578594	a	g	-0.0187	0.1773
1:41368296	t	c	0.0925	0.1773
1:203285976	a	g	0.057	0.1773
1:220988032	a	g	0.0197	0.1773
1:238922830	t	c	0.0304	0.1773
2:43753989	t	c	-0.0341	0.1773
2:150823989	t	c	0.0668	0.1773
2:182941022	t	c	0.0914	0.1773
2:229241233	t	c	-0.0191	0.1773
3:27119592	t	c	0.0685	0.1773
3:79274293	a	g	0.0481	0.1773
3:173850752	t	c	0.063	0.1773
4:13090777	a	c	0.0835	0.1773
4:146873808	a	g	-0.0184	0.1773
4:184543952	t	g	0.0538	0.1773
5:52163928	t	c	-0.0798	0.1773
5:112030528	a	g	0.0765	0.1773
5:133244148	a	g	0.0267	0.1773
6:12293704	t	c	-0.0248	0.1773
7:16681091	t	c	0.0217	0.1773
7:93554746	a	g	-0.054	0.1773
7:127850438	a	g	-0.0543	0.1773
8:15181124	a	g	-0.0784	0.1773
8:41159859	t	c	-0.0319	0.1773
8:133564729	t	c	-0.0562	0.1773
9:4404795	a	g	-0.03	0.1773
9:76970574	a	g	0.056	0.1773
9:132752179	t	c	0.0635	0.1773
10:25227815	t	c	0.0792	0.1773
11:15654141	a	g	0.0506	0.1773
11:16347859	a	g	0.0153	0.1773
11:21246024	t	c	0.0283	0.1773
11:131867316	a	c	0.0691	0.1773
12:2124296	a	g	-0.0606	0.1773
12:24758617	t	c	0.0652	0.1773
12:30958705	t	c	-0.0187	0.1773
12:67181434	a	g	-0.0183	0.1773
12:118333043	a	g	-0.0181	0.1773
13:51282684	a	g	0.0761	0.1773
13:58151872	t	g	-0.057	0.1773
14:22251113	t	c	-0.0491	0.1773
14:24881751	a	g	-0.0572	0.1773
15:27275947	a	g	-0.0614	0.1773
15:85673582	a	g	0.0443	0.1773
18:59674065	a	g	-0.0741	0.1773
19:33217367	t	c	-0.0149	0.1773
1:90027643	t	c	-0.0386	0.1774
2:115341237	t	c	-0.0561	0.1774
2:226352354	a	g	-0.0862	0.1774
3:8639150	a	c	0.022	0.1774
3:11814593	a	g	0.0722	0.1774
3:19552426	a	g	-0.0574	0.1774
3:47276325	t	c	0.0457	0.1774
3:121680827	t	g	0.0717	0.1774
4:11483240	t	c	0.015	0.1774
4:154008453	a	g	0.0208	0.1774
5:35233462	a	c	0.0894	0.1774
5:41573448	t	c	-0.071	0.1774
5:44412065	a	g	-0.0221	0.1774
5:104894157	a	g	-0.0882	0.1774
5:150437013	a	g	0.0643	0.1774
5:174252001	t	c	0.0165	0.1774
6:12696034	t	c	0.0391	0.1774
6:170045457	t	c	-0.0331	0.1774
7:25850677	a	g	0.0545	0.1774
7:92069829	t	c	-0.0311	0.1774
7:92401834	t	c	-0.0571	0.1774
7:112130494	t	c	-0.025	0.1774
7:138307343	t	c	0.0447	0.1774
11:127921089	a	g	0.034	0.1774
12:9837998	t	c	0.015	0.1774
12:114755847	a	g	0.0644	0.1774
16:84484762	t	c	0.0155	0.1774
18:378338	a	g	0.0257	0.1774
18:39949603	t	c	-0.1188	0.1774
18:46709137	t	c	0.0464	0.1774
18:63833008	a	g	-0.0917	0.1774
18:69225605	t	c	0.0193	0.1774
18:69351285	a	g	0.0295	0.1774
1:60376914	t	c	0.0803	0.1775
2:15838651	a	c	0.015	0.1775
2:35133579	a	c	0.0716	0.1775
2:66744814	a	g	-0.0526	0.1775
2:110060342	t	c	0.0806	0.1775
2:161062410	t	c	-0.0441	0.1775
2:208445676	a	g	0.068	0.1775
3:4847009	a	g	-0.0188	0.1775
3:25133804	t	c	0.0359	0.1775
3:67104550	t	c	-0.0664	0.1775
3:155086320	a	c	-0.0308	0.1775
4:149512142	t	c	0.0593	0.1775
4:184202815	t	c	0.0421	0.1775
5:102560325	t	c	-0.0664	0.1775
6:132921834	a	c	-0.0156	0.1775
6:137612554	t	c	0.0158	0.1775
6:138414013	t	c	-0.1088	0.1775
8:135957344	a	g	0.078	0.1775
9:24497027	a	g	-0.0582	0.1775
9:78763129	t	c	0.0678	0.1775
9:112753779	a	g	0.0473	0.1775
10:50842264	a	g	0.0409	0.1775
10:61941147	a	g	0.0387	0.1775
10:112283719	a	g	0.0177	0.1775
10:128070736	t	c	-0.062	0.1775
12:73139398	a	g	-0.0338	0.1775
12:105813825	t	c	0.0632	0.1775
13:69439439	a	g	-0.0537	0.1775
13:88369550	t	c	0.0684	0.1775
14:33288052	t	g	0.0596	0.1775
15:89621192	t	c	-0.0718	0.1775
18:12650900	a	c	0.0205	0.1775
18:13284031	t	c	-0.0262	0.1775
18:29533735	a	g	-0.0514	0.1775
20:1372386	a	g	0.0177	0.1775
1:107040980	t	c	0.0589	0.1776
2:37554314	a	c	-0.0824	0.1776
2:39377823	t	g	0.0334	0.1776
2:118921461	a	g	-0.0151	0.1776
3:64675799	t	c	-0.0332	0.1776
3:74071304	a	g	0.025	0.1776
4:84552920	a	g	0.0152	0.1776
5:14858759	a	g	0.0341	0.1776
5:95920426	t	g	-0.0478	0.1776
5:103717385	a	c	0.0155	0.1776
5:118895437	a	g	0.0935	0.1776
5:126986357	a	g	-0.0202	0.1776
5:143562810	t	c	-0.0187	0.1776
6:35416039	a	c	0.016	0.1776
6:54251156	a	c	0.0152	0.1776
8:52619013	a	g	-0.0638	0.1776
8:58753067	a	g	0.0205	0.1776
8:103804298	a	g	0.0495	0.1776
9:79375685	a	g	0.0818	0.1776
9:100305067	a	g	0.0366	0.1776
9:119136235	t	c	0.0193	0.1776
10:2929867	t	c	0.0738	0.1776
10:12435350	a	g	-0.0657	0.1776
10:64270702	t	g	0.0521	0.1776
10:104163834	a	g	-0.0188	0.1776
10:126889084	t	c	-0.0801	0.1776
11:27852685	a	g	0.0482	0.1776
11:126316610	t	c	0.0174	0.1776
12:24967020	t	c	0.0796	0.1776
12:52617287	a	g	-0.0328	0.1776
12:66080115	t	g	-0.08	0.1776
12:91172990	t	c	-0.0192	0.1776
12:127063178	a	g	0.0277	0.1776
15:37372566	a	g	0.0633	0.1776
15:53797418	a	g	0.0461	0.1776
15:82343860	a	g	-0.0276	0.1776
17:52847325	t	c	-0.0668	0.1776
17:55633468	t	c	-0.0157	0.1776
18:48740822	a	g	0.0179	0.1776
18:59775309	a	g	0.0506	0.1776
21:28780062	t	c	0.2388	0.1776
1:220373682	t	c	0.0533	0.1777
1:223270487	a	g	0.0328	0.1777
3:54639209	a	g	0.0198	0.1777
4:72455689	t	c	0.0343	0.1777
4:133786259	t	c	-0.0149	0.1777
6:154667800	a	g	0.0619	0.1777
7:11228837	a	g	-0.098	0.1777
7:26683545	a	g	-0.0662	0.1777
7:70775660	t	g	0.0703	0.1777
7:103631405	t	c	0.0339	0.1777
7:156744695	t	c	-0.0651	0.1777
8:137354403	t	c	-0.028	0.1777
9:107423652	a	g	0.0424	0.1777
10:1490006	t	c	-0.0287	0.1777
10:23053427	a	g	-0.058	0.1777
10:56795648	t	c	-0.0341	0.1777
11:47130361	a	g	-0.0643	0.1777
11:91308757	t	c	-0.0392	0.1777
11:93236176	t	g	-0.0607	0.1777
11:114998601	a	g	0.0186	0.1777
11:127751648	t	c	0.0583	0.1777
12:90265869	a	g	0.077	0.1777
13:72852638	t	c	-0.0555	0.1777
15:26278697	t	g	0.0149	0.1777
15:66619605	t	c	-0.0275	0.1777
15:93810020	t	c	0.0203	0.1777
16:10310666	a	g	-0.0575	0.1777
18:56303425	a	c	-0.0151	0.1777
18:68066389	a	g	-0.036	0.1777
21:46020437	t	c	-0.1624	0.1777
1:67541859	a	g	-0.0441	0.1778
1:163027799	t	c	-0.0501	0.1778
1:186778089	t	c	0.0583	0.1778
1:195922593	t	c	0.0177	0.1778
1:203733859	a	c	-0.0643	0.1778
1:213231775	t	g	0.0351	0.1778
1:218061530	a	c	0.055	0.1778
2:13928500	t	c	0.0269	0.1778
2:194361358	a	g	0.0339	0.1778
3:44856313	t	c	0.1021	0.1778
3:46929353	t	c	0.1435	0.1778
3:77333164	a	g	0.0525	0.1778
3:141855787	a	g	-0.0892	0.1778
3:167133789	a	c	0.1125	0.1778
6:20543645	t	c	0.0628	0.1778
7:39436748	a	g	-0.0506	0.1778
7:148252438	a	g	0.016	0.1778
7:153212371	t	g	-0.0708	0.1778
8:20789554	a	g	-0.0404	0.1778
8:52263012	t	c	-0.0571	0.1778
8:133242581	a	g	-0.0331	0.1778
9:24231631	a	g	0.0183	0.1778
9:80220710	t	g	-0.0455	0.1778
10:6644674	a	g	0.0175	0.1778
10:64388363	a	c	0.091	0.1778
10:98395623	t	c	-0.05	0.1778
11:15488943	t	c	-0.0727	0.1778
11:33072144	a	g	-0.0298	0.1778
11:119750813	a	g	-0.0238	0.1778
12:31220923	a	c	0.0834	0.1778
12:53671005	a	g	0.0588	0.1778
12:58837133	t	g	0.0151	0.1778
12:78465584	a	c	-0.0622	0.1778
12:130199502	a	g	0.0159	0.1778
13:24162377	t	c	0.0151	0.1778
16:86780397	t	c	-0.0836	0.1778
17:56453047	a	g	-0.0655	0.1778
17:75702867	t	g	-0.0278	0.1778
18:42680242	t	c	0.0314	0.1778
19:6563124	a	g	0.0372	0.1778
20:4300537	a	g	-0.0532	0.1778
1:14222193	t	c	-0.0178	0.1779
1:202993899	t	g	-0.022	0.1779
1:239925001	a	g	-0.0679	0.1779
2:37891465	a	c	-0.0227	0.1779
2:139434369	t	g	0.0355	0.1779
2:191216712	t	c	0.0485	0.1779
3:43586110	a	c	0.0593	0.1779
3:59097276	a	g	-0.0669	0.1779
3:132156698	a	g	-0.0213	0.1779
4:93620989	a	g	-0.0451	0.1779
4:183382627	a	g	0.0532	0.1779
5:15539360	a	g	-0.024	0.1779
5:68703946	t	c	0.0419	0.1779
6:26575786	a	g	-0.0792	0.1779
6:67613176	t	c	-0.1003	0.1779
6:84935465	t	c	-0.095	0.1779
6:144185414	t	c	0.0166	0.1779
7:90612217	a	g	-0.0774	0.1779
8:17127320	a	g	0.1074	0.1779
8:85057723	a	g	-0.0577	0.1779
9:17043695	t	c	-0.0434	0.1779
9:95557971	a	g	-0.0762	0.1779
10:63564428	t	c	-0.0157	0.1779
11:93577037	a	c	0.0171	0.1779
11:123680549	a	g	0.0371	0.1779
12:63450335	a	g	0.0149	0.1779
12:73237609	a	g	0.0749	0.1779
12:78422658	a	c	-0.0883	0.1779
12:106576969	t	g	-0.016	0.1779
14:56169564	a	g	-0.059	0.1779
14:85898622	t	g	-0.0758	0.1779
17:75498551	a	g	-0.0369	0.1779
19:23697937	a	g	-0.1297	0.1779
19:41790964	a	g	0.0655	0.1779
21:26162956	t	c	-0.0165	0.1779
1:101660413	t	c	-0.0371	0.178
1:229529423	t	c	0.0226	0.178
1:232480139	t	c	-0.0655	0.178
2:79560500	a	c	-0.0374	0.178
2:120271240	a	c	-0.021	0.178
2:152475133	t	c	0.0687	0.178
2:205891953	t	c	-0.0148	0.178
2:235496776	t	c	0.0775	0.178
3:62643817	t	c	0.0788	0.178
4:6439847	t	c	-0.0424	0.178
4:20350362	t	c	0.0686	0.178
4:36043810	a	c	-0.0822	0.178
4:45377675	t	c	0.0816	0.178
4:161072022	t	c	-0.0397	0.178
5:31751262	t	c	0.0257	0.178
5:93916096	t	g	-0.0383	0.178
5:171732028	t	c	-0.0743	0.178
6:17683208	t	c	0.0248	0.178
6:97649270	t	c	-0.0884	0.178
6:123130436	t	c	0.0364	0.178
6:158194153	a	g	0.0231	0.178
7:73001021	t	c	-0.0234	0.178
8:71023389	t	c	0.0617	0.178
8:138122499	t	c	-0.0231	0.178
9:98500039	t	c	-0.0187	0.178
9:125641719	a	g	-0.0412	0.178
11:12344097	t	c	0.0519	0.178
11:19972299	t	c	-0.0363	0.178
11:66187896	a	g	-0.0697	0.178
11:128189514	t	c	0.0169	0.178
12:573447	a	g	-0.0219	0.178
13:36666497	t	c	-0.0245	0.178
13:75576384	a	g	0.0224	0.178
13:84597139	a	g	-0.0956	0.178
13:85055615	t	c	0.0382	0.178
13:89893860	t	g	0.0476	0.178
14:55020294	a	g	-0.0843	0.178
16:12528386	t	g	0.0334	0.178
16:73483987	a	g	-0.0722	0.178
16:86568824	a	g	-0.0214	0.178
18:40450640	a	g	0.0697	0.178
18:74922079	a	g	0.0752	0.178
19:35477041	a	g	0.016	0.178
20:56379217	a	g	-0.0601	0.178
21:46328856	t	c	-0.0685	0.178
1:15056292	t	c	-0.0175	0.1781
1:44526173	a	g	0.0155	0.1781
1:95975855	t	c	-0.0878	0.1781
1:96149941	a	g	0.0153	0.1781
1:109482304	a	g	0.0524	0.1781
1:110431391	a	c	0.0788	0.1781
1:223609088	a	g	-0.0712	0.1781
2:1450738	t	c	-0.0234	0.1781
2:128102767	t	c	-0.0731	0.1781
2:143171183	a	g	-0.0619	0.1781
2:174925937	t	g	0.0538	0.1781
2:196417200	a	g	-0.0641	0.1781
2:208256526	t	c	0.0745	0.1781
2:214851597	t	c	0.0547	0.1781
3:941824	a	g	-0.027	0.1781
3:104660085	t	c	0.0805	0.1781
3:125677618	t	c	-0.016	0.1781
3:142981125	t	c	-0.0601	0.1781
5:21699576	t	g	-0.0981	0.1781
5:53990025	t	c	-0.0597	0.1781
5:115192819	a	g	-0.0303	0.1781
5:140558212	a	c	-0.0216	0.1781
6:5254054	t	c	0.0281	0.1781
6:11193027	t	g	0.0678	0.1781
6:14158183	a	g	0.0159	0.1781
6:51559243	a	g	-0.0703	0.1781
6:80638233	t	c	0.0353	0.1781
6:150493046	a	g	0.0186	0.1781
7:117378562	t	c	0.0568	0.1781
9:27167194	a	c	0.0419	0.1781
9:87549756	t	c	-0.0777	0.1781
9:116131453	a	c	0.0183	0.1781
10:120271735	a	c	-0.0499	0.1781
12:6232382	a	g	-0.0806	0.1781
12:64213927	t	c	0.0713	0.1781
12:127290520	a	c	0.0593	0.1781
13:51547314	t	g	-0.071	0.1781
13:76598480	t	c	-0.0455	0.1781
13:93657188	t	c	-0.0774	0.1781
14:85643388	t	g	0.0565	0.1781
16:49848945	a	g	-0.0163	0.1781
19:55445395	t	g	0.0185	0.1781
20:12656955	t	c	0.0352	0.1781
20:25197506	a	g	0.079	0.1781
1:54661234	t	c	-0.0554	0.1782
1:88641648	a	g	0.0814	0.1782
1:184573594	a	g	0.0638	0.1782
1:203093337	t	c	-0.065	0.1782
1:206214342	a	g	-0.0302	0.1782
2:30553202	t	c	0.0389	0.1782
2:46495252	t	g	0.0162	0.1782
2:161270693	t	g	0.0404	0.1782
2:175497679	t	c	0.0528	0.1782
2:207369731	t	g	0.0478	0.1782
3:77295661	t	c	0.0155	0.1782
4:139529179	a	c	0.059	0.1782
4:154535234	a	g	0.0618	0.1782
5:106954708	t	c	-0.0397	0.1782
5:149293246	a	g	0.0755	0.1782
6:10125909	a	g	0.0432	0.1782
6:68359818	a	g	0.0184	0.1782
6:96875195	a	g	-0.0423	0.1782
7:25419182	t	c	0.0426	0.1782
7:30855135	t	c	0.0552	0.1782
7:68625837	a	c	-0.0554	0.1782
8:25735583	t	c	-0.0839	0.1782
8:105016689	a	g	0.0239	0.1782
9:10026194	t	c	-0.077	0.1782
9:14856773	a	g	0.0681	0.1782
9:37498371	t	g	0.0624	0.1782
9:112787897	t	g	-0.019	0.1782
9:117071928	a	g	0.0487	0.1782
9:138195950	a	g	-0.0171	0.1782
10:85746689	t	g	0.0494	0.1782
12:6149284	t	c	-0.0265	0.1782
12:12228874	a	g	-0.0539	0.1782
12:14458418	t	c	0.0219	0.1782
12:119674099	t	c	-0.0712	0.1782
13:94779284	a	g	0.0334	0.1782
13:94944145	t	c	0.0443	0.1782
13:113700746	t	c	0.0819	0.1782
14:49000812	a	g	0.0375	0.1782
14:94309013	t	c	-0.0514	0.1782
14:98288720	t	c	-0.0612	0.1782
15:53520183	t	c	-0.0905	0.1782
16:5643197	a	g	-0.0215	0.1782
17:34083244	a	c	-0.0559	0.1782
18:8621048	a	g	0.0647	0.1782
18:10377306	a	g	-0.0168	0.1782
19:15618771	t	c	-0.0161	0.1782
19:30948089	a	c	0.0575	0.1782
19:40833470	a	g	0.0169	0.1782
20:40628036	a	g	-0.0681	0.1782
21:26841861	t	c	0.0567	0.1782
1:31115178	t	c	-0.0199	0.1783
1:34569106	a	g	-0.0695	0.1783
1:50950330	t	g	0.0765	0.1783
2:40629281	t	c	-0.1486	0.1783
2:43869558	t	c	0.0538	0.1783
2:44930728	t	c	0.0496	0.1783
2:102142856	a	g	-0.0452	0.1783
2:168893176	t	c	0.0354	0.1783
3:10952970	t	c	-0.0154	0.1783
3:84262735	a	g	-0.0699	0.1783
3:141419082	t	c	-0.0382	0.1783
3:187196720	t	c	-0.0629	0.1783
4:67296543	t	g	0.1982	0.1783
5:16486606	t	c	-0.0321	0.1783
5:32526778	t	c	-0.0506	0.1783
5:67806155	a	g	-0.0455	0.1783
5:104953759	a	g	0.043	0.1783
5:157314409	t	c	-0.0261	0.1783
6:5120585	t	c	0.0241	0.1783
6:30093137	t	c	0.0177	0.1783
6:37068903	t	c	0.0515	0.1783
6:93931092	t	c	-0.0179	0.1783
6:123062333	t	c	-0.0453	0.1783
7:78041360	a	g	0.022	0.1783
7:107907607	t	c	-0.0473	0.1783
8:2004380	a	g	0.0221	0.1783
9:107909127	a	c	-0.0644	0.1783
10:23316818	a	g	0.0245	0.1783
11:23439616	a	g	0.0453	0.1783
11:77173541	t	c	0.0595	0.1783
12:129708631	a	g	0.0619	0.1783
12:129741115	t	c	0.0638	0.1783
14:21170432	t	c	-0.0192	0.1783
14:96842347	a	c	0.0529	0.1783
14:97125029	t	c	0.0321	0.1783
15:92625514	t	c	-0.0651	0.1783
17:6163106	a	g	0.0151	0.1783
18:32054724	a	c	0.0247	0.1783
21:26768129	a	g	-0.0182	0.1783
1:180222914	a	g	0.0605	0.1784
1:235017928	t	g	-0.0174	0.1784
2:17781886	t	c	-0.0514	0.1784
2:20107897	t	c	0.0788	0.1784
2:218917004	t	c	0.0151	0.1784
3:38056069	a	g	0.0481	0.1784
3:56714958	t	c	0.042	0.1784
3:150430481	t	g	0.0199	0.1784
4:146685007	t	c	-0.0557	0.1784
4:185439690	a	g	0.0605	0.1784
5:4997984	a	g	-0.0582	0.1784
5:10834619	a	g	-0.0789	0.1784
5:56684180	t	c	-0.0614	0.1784
5:89463587	t	g	-0.0538	0.1784
5:117196403	t	c	-0.114	0.1784
6:44175319	t	g	-0.0642	0.1784
6:55450967	t	c	0.0738	0.1784
6:97424328	t	c	0.0664	0.1784
6:106923001	t	g	0.0161	0.1784
6:137196232	a	g	-0.0451	0.1784
6:163034794	a	c	0.034	0.1784
7:36800771	a	g	0.0257	0.1784
7:121256030	t	c	0.0468	0.1784
7:151366602	a	g	0.0469	0.1784
8:129035824	a	c	0.0446	0.1784
9:141046950	t	c	0.0466	0.1784
11:21198586	a	g	-0.0154	0.1784
11:65032424	a	g	-0.0565	0.1784
11:103511356	a	g	-0.0154	0.1784
11:127033551	a	c	-0.0578	0.1784
12:2159514	a	g	0.0231	0.1784
12:97311981	t	c	-0.066	0.1784
14:37909915	a	c	0.1333	0.1784
15:99499217	t	c	-0.0534	0.1784
16:7721026	t	g	-0.0509	0.1784
16:9641385	a	g	0.0202	0.1784
16:15726569	a	g	0.0618	0.1784
18:64467422	t	g	0.0234	0.1784
19:53162348	t	c	0.016	0.1784
20:1917460	t	c	-0.0237	0.1784
20:9655223	a	g	-0.0635	0.1784
20:22340270	a	c	0.0207	0.1784
1:62869083	t	c	-0.0602	0.1785
1:237557302	t	g	0.0162	0.1785
2:196717596	t	c	-0.0344	0.1785
2:207322931	a	g	0.0676	0.1785
3:14408220	t	c	-0.0362	0.1785
3:23147681	t	g	0.0164	0.1785
3:72553512	a	g	-0.0258	0.1785
3:73348687	a	g	0.0855	0.1785
3:150078499	a	c	-0.0173	0.1785
4:82341499	t	c	0.0222	0.1785
5:115744931	t	c	0.0473	0.1785
5:173118945	a	c	-0.0329	0.1785
6:19666971	a	g	0.0351	0.1785
6:23984128	t	g	0.0316	0.1785
6:129178187	a	g	-0.015	0.1785
6:139968000	a	g	0.0728	0.1785
7:17540804	t	c	-0.016	0.1785
7:85105568	t	c	-0.044	0.1785
8:31265594	t	c	0.0217	0.1785
9:12476727	t	g	0.0283	0.1785
9:96030518	a	g	-0.0728	0.1785
9:135686614	a	g	0.0766	0.1785
10:9576844	a	g	-0.0683	0.1785
10:15068214	t	g	0.0381	0.1785
10:118909263	t	c	0.0194	0.1785
10:132400407	t	c	-0.0381	0.1785
11:81797831	t	c	0.0165	0.1785
12:46493327	t	c	0.0997	0.1785
12:131049234	t	g	0.0199	0.1785
13:55648804	t	c	0.0259	0.1785
14:23508054	a	g	-0.086	0.1785
14:95933727	a	g	0.0182	0.1785
17:72701832	t	c	0.049	0.1785
18:47660849	t	c	-0.0475	0.1785
20:5858003	a	g	0.0907	0.1785
20:38558432	t	g	0.0664	0.1785
1:92218760	t	c	-0.0321	0.1786
1:99780824	t	c	0.0515	0.1786
1:220678071	a	g	0.0632	0.1786
2:2749694	a	g	0.0534	0.1786
2:18118652	t	g	0.016	0.1786
2:68022570	a	g	-0.0942	0.1786
2:126316773	a	g	-0.0181	0.1786
2:235335429	a	g	0.0675	0.1786
3:41230323	a	g	0.0174	0.1786
3:152566063	t	c	0.0687	0.1786
3:178985612	a	c	0.0441	0.1786
4:36779486	t	c	-0.0853	0.1786
4:78162739	t	c	-0.0196	0.1786
4:165228805	t	g	-0.0558	0.1786
5:23331411	t	g	-0.1353	0.1786
5:23973766	a	g	-0.0721	0.1786
5:76798433	a	g	0.0518	0.1786
5:112258120	t	c	-0.025	0.1786
5:141002644	a	c	0.0238	0.1786
5:145810560	a	g	-0.0204	0.1786
5:154582312	a	g	-0.0301	0.1786
5:168367722	t	c	-0.0366	0.1786
6:55558733	a	c	-0.0472	0.1786
6:133215766	a	g	-0.0579	0.1786
7:13123507	a	c	0.1404	0.1786
7:28905812	t	c	-0.034	0.1786
7:67954560	a	g	-0.0487	0.1786
7:136182247	t	c	-0.0784	0.1786
8:33512769	t	c	-0.0926	0.1786
10:6349960	a	g	-0.036	0.1786
10:71324884	a	g	-0.0744	0.1786
10:99516647	a	c	0.0281	0.1786
10:126663332	a	g	0.0395	0.1786
11:12154464	t	c	-0.062	0.1786
11:14153683	a	g	0.0408	0.1786
11:40565442	t	c	0.0607	0.1786
11:90179936	a	c	0.0918	0.1786
12:67486376	t	g	-0.015	0.1786
12:93654535	a	g	0.0297	0.1786
12:94643094	t	c	0.0217	0.1786
13:83537406	a	g	-0.1197	0.1786
13:99311524	t	c	-0.0317	0.1786
14:25579457	t	c	-0.0233	0.1786
15:25914528	a	g	-0.0352	0.1786
15:92253832	t	c	0.016	0.1786
15:95113239	t	c	-0.015	0.1786
16:87115704	t	c	-0.0819	0.1786
17:13129970	a	c	0.0794	0.1786
18:49204178	t	c	0.0673	0.1786
18:71580704	t	g	-0.0152	0.1786
20:23829530	t	c	0.0586	0.1786
1:45806053	a	g	-0.0443	0.1787
1:96586426	t	c	-0.0165	0.1787
2:10189981	t	c	-0.0881	0.1787
2:64839984	t	g	-0.0996	0.1787
2:104163063	t	c	0.0461	0.1787
2:157285151	a	g	0.0148	0.1787
2:192462625	t	c	0.0643	0.1787
3:24744545	t	c	-0.0149	0.1787
3:28834925	a	c	0.0427	0.1787
3:34069258	t	g	-0.035	0.1787
3:55974144	t	c	-0.0404	0.1787
3:87771619	t	c	0.0261	0.1787
3:100080446	t	c	-0.0402	0.1787
5:107048607	a	c	-0.0412	0.1787
5:118853973	t	c	-0.0734	0.1787
5:126559138	a	g	0.0617	0.1787
6:71815340	a	g	0.0721	0.1787
6:80044592	t	c	0.0624	0.1787
7:143614689	a	g	0.0214	0.1787
8:9451831	t	g	0.0812	0.1787
8:128218388	t	c	-0.0692	0.1787
8:136527339	t	g	0.0701	0.1787
9:7560767	t	c	0.0469	0.1787
9:100178253	t	c	-0.0232	0.1787
9:137139956	a	c	-0.0169	0.1787
10:64648303	a	g	0.0605	0.1787
10:119215743	t	g	0.0899	0.1787
11:43950580	a	g	0.0598	0.1787
11:64523581	a	g	-0.067	0.1787
11:80775068	t	c	0.018	0.1787
11:106665159	t	c	-0.0442	0.1787
12:69329854	a	g	-0.1044	0.1787
12:100410355	a	g	0.0511	0.1787
15:54511772	a	c	0.1321	0.1787
15:74285177	a	g	-0.0358	0.1787
15:87927235	t	c	0.0445	0.1787
16:49688324	a	g	-0.0369	0.1787
17:27656482	t	c	0.0857	0.1787
17:70592051	t	c	-0.0349	0.1787
18:7384942	a	c	-0.0184	0.1787
18:65600410	t	c	-0.087	0.1787
1:39214067	t	c	-0.0496	0.1788
1:200239446	t	c	-0.0627	0.1788
1:231344630	t	g	0.0664	0.1788
2:76088036	a	g	-0.0634	0.1788
2:77690958	t	c	-0.0798	0.1788
2:231727806	t	c	-0.0205	0.1788
2:240386999	a	g	0.0161	0.1788
3:110884185	t	c	0.1098	0.1788
4:43419796	t	c	-0.0493	0.1788
4:74372754	t	c	-0.0215	0.1788
4:79499436	a	g	0.1085	0.1788
4:102567459	t	c	-0.0158	0.1788
4:119243583	a	c	-0.0504	0.1788
5:52220078	t	c	0.0766	0.1788
6:12215535	t	c	0.0579	0.1788
6:53786742	a	g	-0.0744	0.1788
6:77774444	a	c	-0.0673	0.1788
7:68340599	a	g	-0.0588	0.1788
7:68424084	a	c	0.0434	0.1788
7:90506307	a	g	-0.1176	0.1788
7:150620099	a	g	-0.0509	0.1788
8:6517954	a	g	-0.0162	0.1788
8:97285453	t	c	-0.0713	0.1788
8:124742807	a	g	0.0316	0.1788
10:71054932	t	c	0.0718	0.1788
10:134325624	a	g	-0.0421	0.1788
12:6649710	a	g	0.0786	0.1788
12:90808699	t	c	0.0528	0.1788
13:22499244	t	c	0.0719	0.1788
13:77554639	a	c	0.0304	0.1788
14:53284947	t	c	-0.085	0.1788
15:79367703	a	g	0.0193	0.1788
16:56656148	t	c	-0.0176	0.1788
16:57216935	t	c	-0.0413	0.1788
16:78268495	a	g	0.093	0.1788
16:80510129	t	g	0.0268	0.1788
17:4401258	t	c	0.027	0.1788
18:39042812	a	c	-0.1165	0.1788
18:44065959	a	g	-0.016	0.1788
20:1495665	t	c	-0.0152	0.1788
20:53125196	t	c	0.0578	0.1788
21:31758769	a	g	-0.0374	0.1788
1:78236978	a	g	-0.0609	0.1789
1:176497950	t	c	0.0199	0.1789
2:8192209	t	c	-0.0582	0.1789
2:176785148	a	c	-0.0762	0.1789
3:61197585	a	c	-0.1776	0.1789
4:136566650	a	g	-0.0185	0.1789
5:76764310	a	g	-0.0283	0.1789
5:161503510	t	c	-0.043	0.1789
6:17619039	t	c	0.0628	0.1789
6:130069291	a	c	0.0151	0.1789
7:10219823	t	c	0.0843	0.1789
7:39933410	t	c	0.0726	0.1789
7:79029189	a	g	0.0217	0.1789
7:87978252	a	g	0.0685	0.1789
8:59736400	t	c	0.0152	0.1789
8:67462780	t	g	-0.0548	0.1789
9:4218525	t	g	-0.0216	0.1789
9:23070435	t	c	0.0252	0.1789
10:78806347	a	g	0.0559	0.1789
10:106336109	a	g	0.0497	0.1789
13:96024052	t	c	0.1272	0.1789
14:33369457	t	c	-0.0654	0.1789
14:97066609	t	c	0.0158	0.1789
15:80769547	a	g	0.0897	0.1789
15:85150902	a	g	0.0661	0.1789
17:79915647	a	g	0.0168	0.1789
18:22253730	a	g	-0.0349	0.1789
20:60000386	t	c	-0.0375	0.1789
21:42488395	t	c	0.0525	0.1789
21:43714814	a	g	0.077	0.1789
1:63821329	a	g	0.0169	0.179
1:193046072	t	c	0.0682	0.179
1:209328899	a	g	-0.015	0.179
1:220596030	t	g	0.07	0.179
2:109794043	a	g	-0.0898	0.179
2:149567536	t	c	-0.0312	0.179
3:5899117	t	c	-0.0609	0.179
3:30716972	a	g	0.0694	0.179
3:78665939	t	c	0.0447	0.179
3:183099294	t	c	0.0182	0.179
4:12020616	a	g	0.0609	0.179
4:37259703	t	c	-0.0439	0.179
5:81260346	a	g	0.046	0.179
5:91762846	a	g	-0.075	0.179
5:128972318	t	g	0.0306	0.179
5:136247891	a	g	-0.0497	0.179
5:140291029	t	c	0.0561	0.179
5:149750908	a	g	0.0442	0.179
6:107174515	a	g	-0.0169	0.179
7:16672270	a	g	-0.055	0.179
7:76029421	a	g	-0.0565	0.179
7:138696377	t	c	-0.2588	0.179
8:39437729	a	g	-0.0417	0.179
10:1618141	t	c	-0.0423	0.179
10:68080136	t	c	-0.0255	0.179
11:10810166	a	g	-0.0442	0.179
11:108430624	t	g	0.0164	0.179
11:123374347	t	c	0.0551	0.179
12:101593944	t	c	-0.0393	0.179
12:121608775	a	g	-0.0296	0.179
13:70572337	t	c	0.0179	0.179
14:87340357	t	c	-0.0217	0.179
14:99768555	a	g	-0.02	0.179
16:82902730	t	c	0.0745	0.179
16:84538434	a	c	-0.0292	0.179
17:6656515	t	c	0.0214	0.179
18:53894441	t	c	0.062	0.179
19:31774164	t	c	0.0769	0.179
19:56061349	t	g	-0.0742	0.179
21:41460742	a	g	-0.0627	0.179
1:10911109	t	c	-0.0324	0.1791
1:64150994	t	c	0.067	0.1791
1:174443579	t	g	0.0865	0.1791
2:10845306	a	g	0.07	0.1791
2:28329642	t	c	0.0658	0.1791
2:153258618	a	g	-0.0578	0.1791
2:161462877	t	c	0.0168	0.1791
2:177728919	t	c	-0.0847	0.1791
2:218867737	t	c	-0.0253	0.1791
3:29215421	t	c	0.0161	0.1791
3:57073965	t	c	0.0162	0.1791
3:143355137	a	c	0.0181	0.1791
3:153264892	t	g	0.0247	0.1791
3:170288992	t	c	-0.0628	0.1791
3:186191269	t	c	0.0156	0.1791
3:196701941	a	c	0.0335	0.1791
4:37512053	a	c	0.0199	0.1791
4:161886667	t	g	-0.0196	0.1791
4:179338992	a	g	-0.0169	0.1791
4:188849285	t	c	0.0642	0.1791
5:33884516	t	c	-0.0362	0.1791
5:81153334	t	c	0.0348	0.1791
5:113128986	t	c	-0.0168	0.1791
5:126920891	t	c	-0.0294	0.1791
5:167593196	a	g	0.0875	0.1791
5:172053935	a	g	0.0306	0.1791
6:66135962	a	g	-0.097	0.1791
6:125374072	a	c	-0.0596	0.1791
6:160633223	a	g	-0.0515	0.1791
7:53181337	a	g	-0.0575	0.1791
7:90307063	t	c	0.068	0.1791
8:52522352	a	g	-0.0211	0.1791
8:121003684	t	c	-0.0185	0.1791
9:26394003	t	c	0.0281	0.1791
9:129613696	t	c	-0.0163	0.1791
10:12462203	t	c	-0.0656	0.1791
10:30081977	a	g	-0.0496	0.1791
10:64819710	t	c	-0.0608	0.1791
10:79016841	a	g	0.0231	0.1791
11:134120002	t	c	0.0806	0.1791
12:26526271	a	c	-0.0191	0.1791
12:72249133	t	c	0.0608	0.1791
12:77877006	a	g	-0.0438	0.1791
13:79769615	a	g	0.0683	0.1791
14:70151244	t	c	0.066	0.1791
14:88529248	a	g	0.0816	0.1791
15:87101414	a	g	0.0689	0.1791
16:61754537	t	c	-0.0885	0.1791
18:6516246	t	g	-0.0524	0.1791
18:62237184	t	c	0.0657	0.1791
18:66004426	a	g	0.0164	0.1791
19:3050469	t	c	-0.0309	0.1791
20:37399913	a	g	-0.0437	0.1791
21:37322502	t	g	-0.0165	0.1791
1:86416023	a	g	-0.0446	0.1792
1:163206721	a	c	-0.0319	0.1792
2:38394575	t	g	-0.0799	0.1792
2:45091084	t	c	-0.0153	0.1792
2:104873567	a	g	-0.0453	0.1792
3:58132268	a	g	0.0705	0.1792
3:73848937	a	g	0.0551	0.1792
3:136769698	a	g	-0.0172	0.1792
4:33231934	a	g	-0.0612	0.1792
4:61619702	t	c	0.0937	0.1792
4:101219255	t	g	0.0167	0.1792
5:2069867	t	g	0.0165	0.1792
5:29569582	t	c	0.0358	0.1792
5:71695880	t	c	-0.015	0.1792
6:38423561	t	c	0.0784	0.1792
6:71298323	t	c	0.0656	0.1792
6:164700649	t	c	-0.0224	0.1792
7:12791624	t	g	0.0381	0.1792
7:36600291	t	c	-0.0321	0.1792
8:28456159	a	g	0.0452	0.1792
8:109727696	a	g	-0.0405	0.1792
11:101399510	t	c	-0.0309	0.1792
12:93808186	t	c	0.142	0.1792
13:62833358	t	g	-0.0435	0.1792
13:73078795	a	g	0.0729	0.1792
14:47514422	a	g	-0.0856	0.1792
14:84131434	a	g	0.0499	0.1792
14:90383962	a	c	0.0414	0.1792
16:4102450	a	g	0.0191	0.1792
16:51447642	t	c	0.0546	0.1792
17:74620021	a	g	-0.0582	0.1792
18:22779130	t	c	0.0631	0.1792
19:13541450	t	c	-0.024	0.1792
19:48603787	a	g	0.0499	0.1792
20:3438386	t	c	0.0705	0.1792
21:23373450	a	g	0.0573	0.1792
21:24337177	a	g	0.0498	0.1792
1:33625275	t	c	0.0433	0.1793
1:69681810	a	g	0.0209	0.1793
1:79852569	t	g	-0.1025	0.1793
1:84077897	a	g	0.0684	0.1793
1:93648728	t	c	0.0156	0.1793
1:217122440	a	c	0.0452	0.1793
1:218791511	a	c	-0.0156	0.1793
1:244382745	t	g	0.0224	0.1793
2:55123379	a	g	-0.0616	0.1793
2:117099212	t	c	0.0694	0.1793
2:151076838	t	c	-0.0148	0.1793
3:449246	a	c	-0.0609	0.1793
3:11688610	a	g	0.0925	0.1793
3:13143295	t	c	-0.084	0.1793
3:13219027	a	g	-0.0204	0.1793
3:53566450	a	g	0.0492	0.1793
3:59502887	t	c	-0.0211	0.1793
3:104552861	a	g	-0.0571	0.1793
3:144949453	t	c	-0.0175	0.1793
3:188305428	a	g	0.0212	0.1793
4:14074215	a	g	-0.0838	0.1793
4:56370713	t	c	0.0552	0.1793
4:113259677	a	g	0.0608	0.1793
4:178153833	a	g	0.0554	0.1793
5:102587809	t	c	0.0827	0.1793
5:142892785	a	g	0.0706	0.1793
6:31974005	t	c	0.0581	0.1793
6:136437533	t	g	0.0193	0.1793
7:24226722	a	c	0.0637	0.1793
7:40928658	a	g	0.0231	0.1793
8:29540751	t	g	-0.0176	0.1793
8:66951686	t	c	0.0777	0.1793
9:135023300	t	c	0.0724	0.1793
9:136061648	t	c	-0.0189	0.1793
10:22083617	a	g	0.0922	0.1793
11:15133081	t	c	-0.0733	0.1793
12:7616060	a	g	0.0546	0.1793
12:42975498	a	c	-0.0188	0.1793
12:50654779	t	c	0.0441	0.1793
12:67262772	t	g	-0.0225	0.1793
12:78876025	t	c	0.0278	0.1793
13:35324035	a	g	0.0581	0.1793
13:82343259	t	c	0.055	0.1793
13:95065639	t	g	0.0264	0.1793
15:102052348	t	c	0.0695	0.1793
17:13679622	t	g	0.079	0.1793
17:64202793	a	c	0.0288	0.1793
18:7852241	t	g	-0.0576	0.1793
18:10457170	a	g	0.0176	0.1793
18:50032299	a	g	-0.0265	0.1793
18:69241679	t	c	-0.0767	0.1793
20:415592	t	c	0.0758	0.1793
21:19026058	t	c	-0.0453	0.1793
21:27074072	t	c	-0.0257	0.1793
1:79110447	t	c	-0.0672	0.1794
1:90252050	t	g	-0.0613	0.1794
1:114381633	t	c	0.0278	0.1794
2:2671683	a	g	0.0153	0.1794
3:2357019	t	c	-0.016	0.1794
3:63388590	t	c	0.0477	0.1794
4:37626625	a	g	-0.0527	0.1794
4:158295187	t	c	-0.0288	0.1794
4:186732099	a	g	0.0759	0.1794
5:9087326	t	c	-0.0207	0.1794
5:39454150	t	g	-0.0677	0.1794
5:132605827	a	g	0.0634	0.1794
6:12368221	a	c	-0.0353	0.1794
6:32847614	a	c	-0.0824	0.1794
6:33024132	a	g	-0.0173	0.1794
6:79762988	a	g	0.0243	0.1794
6:119082105	a	g	0.0559	0.1794
7:15626613	a	g	-0.0438	0.1794
7:95874976	t	c	0.0583	0.1794
7:147387809	a	g	0.0671	0.1794
8:24457456	a	g	-0.0622	0.1794
8:27486434	t	c	0.0488	0.1794
8:49526884	t	c	-0.0424	0.1794
8:80127826	a	g	-0.0425	0.1794
8:88538093	a	g	-0.0867	0.1794
8:124618652	a	c	0.0154	0.1794
9:21416557	a	g	-0.0764	0.1794
9:73932234	t	c	-0.0424	0.1794
10:30225014	t	c	0.0871	0.1794
10:73836595	a	g	0.0182	0.1794
10:85990982	t	g	-0.0413	0.1794
10:133514208	a	g	-0.0159	0.1794
11:4638787	t	c	-0.0545	0.1794
12:65648600	a	c	0.0512	0.1794
12:67510774	t	c	-0.044	0.1794
12:84441210	a	g	0.0483	0.1794
13:24147688	t	c	0.0625	0.1794
13:32205400	a	c	0.0184	0.1794
13:45298252	a	c	0.0203	0.1794
13:73521994	t	g	0.0536	0.1794
13:102262527	a	g	0.0571	0.1794
13:102440809	a	c	-0.0727	0.1794
13:111173659	t	c	-0.0193	0.1794
14:92100175	t	g	0.017	0.1794
15:43219196	t	c	-0.0528	0.1794
15:58021535	a	g	0.0151	0.1794
15:61677241	a	g	-0.058	0.1794
16:67171862	t	c	-0.0562	0.1794
17:3956320	t	c	-0.0493	0.1794
17:40158164	a	g	0.025	0.1794
17:55381103	t	c	-0.0615	0.1794
17:70259002	t	c	-0.0659	0.1794
21:18054189	t	g	0.0172	0.1794
21:35692817	t	g	0.031	0.1794
1:5312038	a	c	-0.019	0.1795
1:96656702	t	c	0.0386	0.1795
1:234142964	a	g	-0.0618	0.1795
1:245483956	t	g	0.0159	0.1795
2:38034558	a	g	0.0167	0.1795
2:70796339	a	g	0.0225	0.1795
2:214703740	t	g	0.0666	0.1795
3:43220496	t	c	0.0554	0.1795
3:78010808	t	g	0.0881	0.1795
3:95332929	t	c	-0.0857	0.1795
3:96777760	a	g	-0.0162	0.1795
3:112923814	t	g	-0.0195	0.1795
3:141004085	t	c	0.0473	0.1795
4:141815785	t	c	-0.058	0.1795
4:183654230	a	g	-0.0329	0.1795
5:132989917	a	g	-0.0622	0.1795
5:176904521	a	g	0.0193	0.1795
6:2306129	t	c	-0.047	0.1795
6:77532964	a	g	0.046	0.1795
6:118748071	t	c	-0.0149	0.1795
6:152461987	t	c	0.0154	0.1795
6:153115049	t	c	-0.0436	0.1795
6:159987240	a	c	0.0165	0.1795
7:16735824	t	c	0.0679	0.1795
7:83617697	a	c	0.0169	0.1795
7:98104264	t	c	0.0153	0.1795
7:103382737	t	g	0.0319	0.1795
8:50119948	a	g	0.0151	0.1795
8:72219519	t	c	-0.0185	0.1795
9:116152441	a	g	0.0164	0.1795
9:130009324	t	c	-0.0431	0.1795
9:136662638	a	g	0.0195	0.1795
10:2913055	a	g	0.0348	0.1795
10:60267895	t	c	0.0404	0.1795
10:79783892	t	c	-0.053	0.1795
10:122489133	a	g	-0.0177	0.1795
11:7432254	t	c	-0.0467	0.1795
11:126663033	a	c	-0.0745	0.1795
11:128469528	t	c	0.0689	0.1795
12:78706195	t	g	-0.0483	0.1795
12:129447693	a	g	-0.0431	0.1795
15:51683865	t	c	-0.0169	0.1795
16:83592150	a	g	-0.0797	0.1795
17:66425877	a	g	-0.0162	0.1795
18:67198656	t	c	-0.0219	0.1795
20:46355246	t	g	0.0254	0.1795
21:38524887	t	c	0.0902	0.1795
1:30080856	t	g	-0.0268	0.1796
1:112518096	t	c	0.0415	0.1796
1:230444589	t	c	-0.0334	0.1796
1:242480861	t	c	-0.0264	0.1796
2:8022943	a	g	-0.0974	0.1796
2:73879538	t	c	-0.0677	0.1796
2:218249442	t	c	0.0823	0.1796
3:59776494	t	c	0.0211	0.1796
3:76169435	a	g	-0.0696	0.1796
3:107482165	a	g	0.0362	0.1796
3:120427449	a	g	-0.0742	0.1796
4:31473196	a	g	0.0457	0.1796
4:58770227	t	g	0.1597	0.1796
4:62142023	t	c	-0.0295	0.1796
4:99855487	a	g	0.0691	0.1796
4:151208754	a	g	0.0769	0.1796
4:182217227	a	g	0.0232	0.1796
5:26183419	t	c	0.0587	0.1796
6:44939675	a	g	-0.0703	0.1796
6:115984603	t	c	0.0471	0.1796
7:15879628	a	c	-0.0398	0.1796
7:124209529	t	c	0.0192	0.1796
8:32125820	t	c	-0.069	0.1796
8:55091908	a	c	-0.0159	0.1796
8:71985673	a	c	0.0164	0.1796
9:14520635	a	g	0.064	0.1796
9:18650692	a	c	0.041	0.1796
9:88098058	t	c	-0.054	0.1796
10:3306144	t	g	-0.0194	0.1796
10:22999342	a	g	0.1191	0.1796
10:67002976	t	c	0.055	0.1796
10:72652279	a	c	-0.0228	0.1796
10:91626001	t	c	-0.093	0.1796
10:122790044	t	c	0.0789	0.1796
11:62194434	a	g	-0.0362	0.1796
11:102997262	a	c	0.0605	0.1796
11:127734503	t	c	0.0665	0.1796
12:20012639	a	c	0.0187	0.1796
12:25140690	t	g	-0.0766	0.1796
12:116384838	a	g	0.023	0.1796
13:62743602	a	g	0.079	0.1796
13:66432829	a	g	0.0619	0.1796
13:77961108	a	g	0.0486	0.1796
13:96045643	a	c	-0.02	0.1796
13:102262354	a	c	0.0915	0.1796
14:29470355	a	g	-0.0539	0.1796
14:92847742	a	g	-0.0669	0.1796
14:92900013	a	g	0.0519	0.1796
15:31922818	a	g	-0.0738	0.1796
15:37415942	t	c	-0.0608	0.1796
16:8313541	a	g	0.1072	0.1796
16:84080502	a	c	-0.0245	0.1796
17:48381377	t	c	0.018	0.1796
17:75675444	t	c	0.0289	0.1796
18:51278884	a	g	0.075	0.1796
19:12014627	a	g	-0.0726	0.1796
20:37699028	t	c	0.0642	0.1796
20:41989275	t	c	0.0706	0.1796
21:35214284	a	g	0.081	0.1796
2:80455251	t	c	0.0603	0.1797
2:127474903	t	c	0.0672	0.1797
2:148309861	t	c	0.0369	0.1797
3:36196549	a	c	-0.3347	0.1797
3:72088676	a	g	-0.0849	0.1797
3:172941628	t	g	-0.0448	0.1797
4:22329671	t	g	-0.0455	0.1797
4:41549946	a	g	-0.0525	0.1797
4:53535659	a	g	-0.0409	0.1797
4:82832359	a	g	-0.0632	0.1797
4:106736086	t	c	0.0703	0.1797
4:122628650	t	c	0.0323	0.1797
4:145268802	t	c	0.1013	0.1797
4:156562612	a	c	-0.0268	0.1797
5:63253980	a	g	-0.0768	0.1797
5:112013876	a	g	-0.0803	0.1797
5:125471341	t	g	0.0603	0.1797
5:143405791	a	g	-0.0854	0.1797
6:93306808	t	c	-0.0345	0.1797
6:166677308	t	c	-0.0907	0.1797
6:169183580	a	c	0.0313	0.1797
8:40033476	a	g	-0.0659	0.1797
8:61929761	a	g	-0.0443	0.1797
9:85550198	t	c	0.0574	0.1797
9:126954645	t	c	0.0428	0.1797
10:25354195	t	c	0.0724	0.1797
10:56436408	t	c	0.0611	0.1797
10:131197229	t	g	0.0774	0.1797
11:18915463	t	c	-0.0515	0.1797
12:68834082	a	g	-0.0669	0.1797
12:107481289	t	c	-0.0649	0.1797
12:114099890	a	g	0.0642	0.1797
14:29994225	t	c	-0.0259	0.1797
14:94358980	a	g	0.04	0.1797
15:48295640	a	c	0.0814	0.1797
16:24674139	a	g	0.0189	0.1797
16:79052055	t	c	0.064	0.1797
17:43843235	a	g	0.038	0.1797
20:48867486	t	c	-0.0539	0.1797
1:24808447	a	g	-0.0174	0.1798
1:60503995	t	g	0.095	0.1798
1:166546430	t	c	0.0267	0.1798
1:204633526	t	c	0.0168	0.1798
1:217672512	t	c	-0.0835	0.1798
2:23164220	a	c	0.0557	0.1798
2:49196459	a	g	-0.0455	0.1798
2:104890312	a	g	0.1034	0.1798
2:139498504	a	g	-0.0263	0.1798
2:141268835	a	g	0.0166	0.1798
3:55490182	t	c	0.0616	0.1798
3:77069799	a	g	0.0242	0.1798
3:148530255	a	g	-0.0814	0.1798
4:7140717	a	g	-0.0248	0.1798
4:133630099	a	g	0.0797	0.1798
4:155917441	t	g	0.0172	0.1798
5:73176342	t	c	0.0536	0.1798
5:79657476	a	g	-0.0322	0.1798
5:140075474	t	c	0.0262	0.1798
6:6876129	a	g	-0.0154	0.1798
6:10040579	t	c	-0.0508	0.1798
6:18472048	a	g	0.0198	0.1798
6:91431218	t	g	-0.0815	0.1798
6:120738454	t	c	0.0453	0.1798
6:133873365	t	c	0.0809	0.1798
6:146584024	a	g	-0.0613	0.1798
6:148778580	a	g	-0.034	0.1798
6:168701389	a	g	-0.0224	0.1798
7:88709930	t	c	-0.1027	0.1798
7:96492224	t	c	0.0723	0.1798
7:129348727	t	c	-0.0629	0.1798
7:139959782	t	g	0.0159	0.1798
10:35941128	t	g	-0.0614	0.1798
10:44086420	t	c	0.0366	0.1798
11:19568254	a	c	0.0194	0.1798
11:39038659	t	c	-0.0571	0.1798
12:24610065	t	g	0.0366	0.1798
12:115597664	t	c	-0.0169	0.1798
12:121699887	a	c	0.0455	0.1798
13:34840544	t	c	0.0558	0.1798
13:98933997	t	g	-0.1061	0.1798
14:21500395	a	g	-0.024	0.1798
17:11180403	a	c	-0.0242	0.1798
17:16425486	t	c	0.0166	0.1798
17:66942712	a	g	0.0386	0.1798
19:47731115	a	c	-0.0171	0.1798
20:46359257	t	c	0.0529	0.1798
20:61879857	a	g	0.0707	0.1798
1:12593371	t	c	0.0285	0.1799
1:25891959	a	g	-0.015	0.1799
1:37117328	t	c	-0.0414	0.1799
1:234620506	t	c	-0.042	0.1799
2:20974159	t	c	-0.1197	0.1799
2:163966889	a	c	-0.0836	0.1799
2:234657512	t	g	-0.058	0.1799
2:238492243	a	g	-0.0228	0.1799
3:18459303	a	g	0.0576	0.1799
3:60727499	t	g	-0.0159	0.1799
3:86878291	t	c	0.0291	0.1799
3:132587588	t	c	0.06	0.1799
4:4287672	a	g	-0.0325	0.1799
4:146640612	a	c	0.0311	0.1799
5:72810343	a	g	0.0901	0.1799
5:87781052	a	g	-0.063	0.1799
5:104918359	t	c	-0.0634	0.1799
5:114793366	a	g	0.0898	0.1799
5:136431804	a	g	-0.0156	0.1799
5:159160188	a	g	0.019	0.1799
6:6092032	t	g	-0.0706	0.1799
6:6113805	a	c	-0.0332	0.1799
6:44194178	a	g	0.0631	0.1799
6:89962462	a	g	-0.0251	0.1799
6:94329165	t	c	-0.0386	0.1799
7:45224226	a	g	-0.0387	0.1799
7:112270657	a	g	0.0691	0.1799
7:146691509	t	c	0.0458	0.1799
8:68877025	t	g	0.0659	0.1799
8:89784276	a	c	-0.0479	0.1799
9:31630657	t	g	-0.0714	0.1799
10:4452786	a	c	-0.0277	0.1799
10:24648436	a	g	0.0723	0.1799
10:106005760	a	g	-0.064	0.1799
10:119487704	a	c	-0.0273	0.1799
10:133923022	a	g	0.0854	0.1799
11:15384473	t	g	-0.0386	0.1799
12:29821160	a	g	0.0401	0.1799
12:120209275	a	g	0.0165	0.1799
13:37498469	t	c	0.0291	0.1799
17:16831782	a	g	0.0379	0.1799
17:70637434	a	c	0.0455	0.1799
18:10307345	t	g	0.0948	0.1799
18:64769251	t	c	0.0666	0.1799
19:19256870	a	g	0.0162	0.1799
1:65877605	t	g	-0.1027	0.18
1:77323526	t	c	0.0209	0.18
1:96158100	a	g	0.0559	0.18
1:164724471	t	c	-0.0564	0.18
2:84905096	t	c	0.016	0.18
2:177332894	a	c	0.0172	0.18
2:211997480	t	c	-0.0472	0.18
2:221312040	t	c	0.0197	0.18
3:56094475	t	g	-0.0814	0.18
3:72391244	t	g	0.0621	0.18
3:86859829	a	g	0.016	0.18
3:94261430	t	c	-0.0715	0.18
3:183686202	a	g	-0.0757	0.18
4:56197455	a	c	-0.0725	0.18
4:100203084	t	c	0.0501	0.18
4:114970960	a	g	0.0602	0.18
4:182152358	t	c	0.04	0.18
5:288649	t	c	-0.0813	0.18
5:50510801	t	c	0.0623	0.18
5:56939184	a	g	-0.0188	0.18
5:147006839	t	c	-0.0683	0.18
6:87154473	a	g	-0.0465	0.18
6:162200580	a	g	-0.0821	0.18
7:98727744	t	c	0.0768	0.18
7:122232925	a	g	0.0567	0.18
8:76566953	t	c	-0.0422	0.18
8:103503102	t	c	-0.073	0.18
9:6101939	a	c	0.0304	0.18
9:23055362	t	c	-0.0168	0.18
9:125424277	a	g	0.266	0.18
10:8237830	a	g	-0.0891	0.18
11:35160602	t	g	-0.0503	0.18
11:70384774	t	g	0.0577	0.18
11:81381412	a	g	0.0812	0.18
12:29792642	a	g	0.0672	0.18
12:92260025	t	c	-0.034	0.18
12:106291356	a	c	0.073	0.18
13:52119844	t	c	0.0798	0.18
15:70688130	a	g	0.0648	0.18
16:7574482	a	g	-0.021	0.18
16:13312905	t	c	-0.0322	0.18
16:66434280	t	c	0.0156	0.18
16:80955393	t	g	0.0176	0.18
16:83149897	t	c	0.0243	0.18
18:46935554	t	g	0.1004	0.18
1:14787410	t	c	0.0354	0.1801
1:38045326	a	g	0.0716	0.1801
1:66324107	t	c	0.0768	0.1801
1:70066862	a	c	0.0767	0.1801
1:210040994	t	c	0.0466	0.1801
2:18282815	t	c	-0.0221	0.1801
2:35532039	t	c	0.0855	0.1801
2:70757682	t	c	-0.0557	0.1801
2:141122924	a	g	-0.0808	0.1801
3:63090351	a	g	0.0147	0.1801
3:119098341	a	g	0.0492	0.1801
3:180582101	a	c	-0.022	0.1801
4:44428902	t	c	-0.0635	0.1801
4:149162185	t	c	0.0675	0.1801
4:155049319	a	g	-0.0591	0.1801
4:188119817	t	c	0.0438	0.1801
5:2851856	a	g	0.0177	0.1801
6:1612447	a	c	-0.049	0.1801
6:43759927	a	g	-0.019	0.1801
6:115814490	a	g	-0.0278	0.1801
7:20109364	t	c	0.073	0.1801
7:47309241	a	g	0.0693	0.1801
7:103392956	a	c	0.0151	0.1801
7:135382556	t	c	-0.0615	0.1801
8:24394981	t	c	0.0314	0.1801
8:84162623	t	g	-0.0591	0.1801
9:1468207	t	c	0.0289	0.1801
9:108194940	t	c	-0.054	0.1801
10:68376765	t	g	0.0476	0.1801
10:97317126	t	c	-0.0605	0.1801
11:17476017	a	g	0.1297	0.1801
11:19328360	a	g	-0.0192	0.1801
11:64410425	a	g	-0.0886	0.1801
12:54971382	t	c	0.0303	0.1801
12:69297815	t	c	0.0714	0.1801
12:99167278	a	g	0.047	0.1801
13:27300725	a	g	0.0625	0.1801
13:70774373	a	g	0.0606	0.1801
14:92367842	a	g	0.0541	0.1801
15:41808889	t	g	-0.0829	0.1801
15:89900019	a	g	0.0221	0.1801
16:57615089	a	g	-0.0455	0.1801
17:41533771	t	c	0.0813	0.1801
19:1778653	a	g	0.0197	0.1801
20:24429585	a	g	0.0605	0.1801
21:43515560	a	g	-0.0283	0.1801
1:62863284	t	c	0.0659	0.1802
1:90603504	t	c	-0.0165	0.1802
1:180178695	t	g	0.0185	0.1802
1:203010252	a	g	0.0217	0.1802
1:241486722	t	c	-0.0603	0.1802
2:86278089	t	c	-0.0737	0.1802
2:140506879	a	c	-0.0675	0.1802
2:234847478	t	c	0.0221	0.1802
4:22401757	t	c	-0.0719	0.1802
4:107600136	t	c	-0.1104	0.1802
4:121901112	t	c	0.0521	0.1802
5:54537333	t	c	-0.0733	0.1802
5:58213607	a	g	0.0628	0.1802
5:64335090	a	g	-0.0458	0.1802
5:103230123	t	c	0.0151	0.1802
5:156488930	a	g	-0.0401	0.1802
6:123172683	t	c	0.0216	0.1802
6:149216143	a	g	-0.021	0.1802
7:3257694	a	g	0.0293	0.1802
7:31857616	t	c	0.0505	0.1802
7:35563435	t	c	-0.0633	0.1802
7:75194293	a	g	0.0543	0.1802
7:152938658	t	c	-0.0696	0.1802
8:6062800	t	c	-0.0161	0.1802
8:62020213	t	c	-0.1032	0.1802
8:113225443	a	g	-0.0853	0.1802
8:132593787	a	g	0.1064	0.1802
9:32523117	t	c	-0.0679	0.1802
10:24510203	t	c	0.0575	0.1802
10:112115649	t	g	0.032	0.1802
11:95167274	t	c	0.0396	0.1802
12:43063498	t	c	-0.0534	0.1802
12:47735407	t	c	0.0486	0.1802
12:57352793	t	c	-0.0484	0.1802
12:63105578	t	g	-0.0652	0.1802
12:101186553	a	g	-0.0569	0.1802
13:22793406	a	c	-0.0352	0.1802
14:25989566	a	g	-0.0553	0.1802
14:42176003	a	g	0.1109	0.1802
14:50314611	a	g	0.0698	0.1802
15:53012800	t	c	0.0479	0.1802
16:57696229	a	g	-0.0428	0.1802
18:20784955	a	c	0.0331	0.1802
20:6122594	t	c	0.0762	0.1802
20:20254335	a	g	0.0648	0.1802
20:61554938	t	c	-0.0867	0.1802
1:55390367	t	c	-0.0189	0.1803
1:114226875	t	c	-0.0685	0.1803
1:119361768	t	c	0.0766	0.1803
2:119368618	t	c	0.0696	0.1803
2:180477612	a	g	0.0189	0.1803
2:194800062	t	c	0.0269	0.1803
3:103798598	t	c	-0.0319	0.1803
3:169928048	a	g	0.0273	0.1803
3:184558523	t	c	-0.0556	0.1803
4:7171477	a	g	-0.0529	0.1803
4:41189876	a	g	0.0815	0.1803
4:119400287	a	g	-0.0196	0.1803
4:182211218	t	c	0.046	0.1803
5:179678984	a	c	0.0942	0.1803
6:112149371	t	c	0.0749	0.1803
7:43172752	t	c	0.0839	0.1803
7:112207266	t	c	0.018	0.1803
7:114681764	a	g	-0.0671	0.1803
8:1035379	a	g	-0.0572	0.1803
8:67415111	t	g	-0.0332	0.1803
8:135573096	a	g	-0.046	0.1803
9:14380658	t	c	-0.0278	0.1803
9:138047324	a	g	-0.0809	0.1803
11:43467289	a	g	0.0746	0.1803
11:81586592	a	g	-0.0406	0.1803
11:126052994	t	c	0.0214	0.1803
12:20272655	t	c	0.0709	0.1803
12:94313236	t	g	0.0296	0.1803
12:115425140	a	c	0.0821	0.1803
13:49981897	t	c	-0.0721	0.1803
13:67388777	a	g	0.0574	0.1803
14:97556361	a	g	-0.0503	0.1803
15:61459111	a	c	0.0719	0.1803
15:70314087	t	c	0.0218	0.1803
16:82599838	a	g	0.0512	0.1803
17:76986095	t	c	-0.0512	0.1803
20:41343372	t	c	-0.0544	0.1803
20:62695878	a	c	0.0181	0.1803
1:89049392	t	c	0.0746	0.1804
2:10485992	a	c	-0.0221	0.1804
2:109000112	a	g	0.0617	0.1804
2:129559762	a	g	-0.0171	0.1804
3:128291379	t	c	-0.1046	0.1804
3:178593131	t	c	0.0416	0.1804
3:186481115	t	c	0.0577	0.1804
3:187625684	t	c	0.0223	0.1804
4:4871549	a	g	0.0152	0.1804
4:42275373	a	g	0.0604	0.1804
4:137748881	t	g	0.0562	0.1804
4:152102925	a	g	0.0629	0.1804
5:6258487	a	g	-0.0437	0.1804
5:94953118	a	g	-0.0574	0.1804
5:177852582	t	c	-0.0785	0.1804
6:74404186	t	g	0.0692	0.1804
7:66493019	t	c	0.0158	0.1804
8:90888750	a	g	0.0397	0.1804
9:83172558	t	c	-0.0692	0.1804
10:13912382	a	g	0.0173	0.1804
10:71896960	a	g	0.0513	0.1804
10:125826412	a	c	-0.0509	0.1804
11:37967664	a	g	0.0166	0.1804
12:63435978	a	g	-0.0442	0.1804
12:111882600	a	g	-0.1015	0.1804
13:30014905	a	c	-0.1207	0.1804
13:63336242	t	c	0.029	0.1804
13:111612154	a	g	0.066	0.1804
14:48746237	a	g	0.0566	0.1804
14:77008415	a	g	0.0791	0.1804
16:10736919	t	c	-0.0761	0.1804
16:54447808	t	c	0.0161	0.1804
17:3164421	a	g	-0.0619	0.1804
18:47226473	a	g	0.0648	0.1804
19:33683053	a	g	-0.0934	0.1804
20:42994389	a	g	0.0178	0.1804
21:21079573	t	c	-0.0285	0.1804
1:112076761	t	c	0.0212	0.1805
2:16723756	t	c	-0.1204	0.1805
2:29730707	t	c	0.0174	0.1805
2:65077747	a	g	-0.0248	0.1805
2:85310080	a	g	0.0157	0.1805
2:195857383	a	g	-0.0456	0.1805
2:223353042	t	c	0.0633	0.1805
2:241584036	t	c	-0.0199	0.1805
3:32380636	t	g	0.0459	0.1805
3:57669233	t	c	0.0457	0.1805
3:133725592	t	c	0.0197	0.1805
3:157723723	a	g	-0.0523	0.1805
3:158473844	t	c	-0.0624	0.1805
4:7540278	a	c	0.034	0.1805
4:38474255	t	c	-0.0382	0.1805
4:42229703	t	c	-0.041	0.1805
4:57745566	t	c	0.0148	0.1805
4:163730687	t	c	0.0206	0.1805
4:174858773	t	c	-0.104	0.1805
4:188469344	t	c	0.0445	0.1805
4:188946277	a	g	-0.064	0.1805
5:9621036	t	c	0.0793	0.1805
5:17830056	a	c	0.0451	0.1805
6:17321998	a	g	-0.0296	0.1805
6:33857525	t	c	-0.0243	0.1805
7:13674908	t	c	-0.049	0.1805
8:18132240	a	g	-0.0281	0.1805
8:39609628	t	c	0.0483	0.1805
8:49060121	t	c	0.0741	0.1805
8:92860422	t	c	-0.0157	0.1805
9:2662308	a	g	-0.0349	0.1805
9:91627100	t	c	-0.0274	0.1805
10:108807453	a	g	0.0545	0.1805
10:115823718	a	g	0.071	0.1805
10:119350338	a	c	-0.0632	0.1805
11:50302386	a	g	0.1091	0.1805
11:125154261	t	c	-0.0594	0.1805
11:134756307	t	c	-0.0196	0.1805
14:49482300	t	c	-0.0412	0.1805
17:8325199	a	g	-0.0751	0.1805
17:43670653	t	c	-0.0761	0.1805
20:1485337	a	g	0.0693	0.1805
1:12657974	a	c	0.0579	0.1806
1:16618751	a	c	0.0442	0.1806
1:73070794	a	g	0.0521	0.1806
1:216542507	t	g	0.0714	0.1806
1:231909241	t	c	0.0209	0.1806
2:1982152	t	c	-0.0251	0.1806
2:65080198	t	c	-0.0289	0.1806
2:139095860	a	c	-0.0539	0.1806
3:130478834	a	g	-0.0398	0.1806
3:186199924	a	c	-0.0804	0.1806
4:179204681	t	c	0.06	0.1806
4:186526962	t	c	-0.0268	0.1806
5:34749622	a	g	-0.037	0.1806
5:51698403	a	g	-0.0152	0.1806
5:82097516	a	g	-0.0655	0.1806
6:13696531	a	g	-0.0441	0.1806
6:70619716	a	g	0.0522	0.1806
6:106806096	a	g	-0.0264	0.1806
7:23102193	a	c	-0.0318	0.1806
7:54712515	a	g	0.0336	0.1806
7:67341473	t	c	-0.064	0.1806
7:67698901	a	g	-0.0634	0.1806
8:88986843	a	g	-0.0556	0.1806
9:24903414	a	g	0.0675	0.1806
9:25003674	t	c	0.061	0.1806
9:78654101	t	c	0.0169	0.1806
10:114723845	a	c	-0.0701	0.1806
10:127851566	t	c	0.0578	0.1806
11:15127851	a	g	-0.0166	0.1806
11:133692113	a	g	-0.0679	0.1806
12:29847415	t	c	0.0412	0.1806
13:41612548	a	g	0.0806	0.1806
14:22394019	t	c	-0.0187	0.1806
14:25888099	a	g	-0.0329	0.1806
16:1288563	a	g	0.0283	0.1806
16:84450035	a	g	0.0539	0.1806
17:72352384	a	g	-0.0401	0.1806
18:42311000	t	c	0.0672	0.1806
19:32616014	a	c	-0.0199	0.1806
19:49649893	a	g	0.1037	0.1806
20:12982672	a	g	0.0148	0.1806
20:47154674	a	g	0.075	0.1806
21:18408012	a	g	-0.1132	0.1806
1:78854700	t	c	0.0684	0.1807
1:104982221	a	g	0.0266	0.1807
1:215889229	t	c	-0.0389	0.1807
1:233040790	a	g	0.0174	0.1807
2:42762254	t	c	-0.0705	0.1807
2:213352628	t	g	-0.0805	0.1807
3:4347103	t	g	0.0737	0.1807
3:32277138	a	g	0.0288	0.1807
3:57999775	t	c	-0.0495	0.1807
3:106470626	t	c	0.0546	0.1807
5:165780790	t	c	0.0985	0.1807
6:68948145	a	g	0.0671	0.1807
6:167251237	a	g	-0.0211	0.1807
7:22643546	a	g	-0.0546	0.1807
7:24782118	t	g	-0.0476	0.1807
8:32399378	a	g	0.0265	0.1807
8:54410994	t	c	-0.0495	0.1807
8:56241680	t	c	-0.0902	0.1807
9:79531221	a	g	0.0774	0.1807
10:13418659	t	c	-0.0358	0.1807
10:31881011	t	c	-0.0241	0.1807
10:50353104	a	g	0.0152	0.1807
11:74545378	t	g	-0.015	0.1807
12:8759445	t	c	0.016	0.1807
12:118507967	t	c	0.0265	0.1807
13:22829915	a	g	-0.0301	0.1807
13:30831023	a	g	0.0778	0.1807
13:107165485	a	g	-0.0668	0.1807
14:52832629	a	g	0.0634	0.1807
14:61703360	t	g	-0.0207	0.1807
14:73446277	a	g	-0.0151	0.1807
15:39627982	a	c	0.0276	0.1807
15:46944902	t	c	0.0886	0.1807
16:79400741	a	g	-0.0546	0.1807
16:86371509	t	g	0.0371	0.1807
17:42398802	a	g	0.0317	0.1807
17:72510585	a	g	0.0222	0.1807
17:73755541	a	g	-0.0554	0.1807
20:41534971	t	c	0.0978	0.1807
21:15761950	a	g	-0.0934	0.1807
21:40928424	t	c	-0.0473	0.1807
1:4167423	t	c	-0.0841	0.1808
1:30354850	a	c	0.0175	0.1808
1:98373770	t	c	0.0759	0.1808
1:169653991	a	g	0.2557	0.1808
1:237257650	a	g	-0.0147	0.1808
1:244244680	t	c	-0.0548	0.1808
2:28400488	a	g	0.0617	0.1808
2:61790046	t	c	-0.047	0.1808
2:65272889	t	c	-0.184	0.1808
2:97192003	t	c	-0.0294	0.1808
2:154162340	a	g	-0.081	0.1808
2:169529562	t	c	0.07	0.1808
3:23292595	t	c	0.0472	0.1808
3:42431000	a	g	-0.0849	0.1808
3:124436480	t	c	-0.0507	0.1808
3:141774956	t	c	0.0378	0.1808
3:142076548	a	g	-0.0464	0.1808
3:179480231	t	c	-0.0513	0.1808
4:139565031	a	g	-0.0154	0.1808
4:147901804	t	g	-0.0563	0.1808
4:156743036	a	g	0.0171	0.1808
5:2998688	a	c	0.0277	0.1808
5:119284718	t	c	-0.0653	0.1808
6:80628848	t	g	-0.0852	0.1808
6:150522047	t	c	0.0409	0.1808
7:100511372	a	g	0.0628	0.1808
7:150714585	a	g	0.0435	0.1808
8:77305721	a	g	0.0523	0.1808
8:123804267	t	c	0.0444	0.1808
8:133519138	t	c	-0.0169	0.1808
9:14510201	t	c	0.0565	0.1808
9:112122843	a	g	0.0639	0.1808
9:120145848	a	g	-0.0159	0.1808
10:2243620	a	g	0.0796	0.1808
10:14817270	t	g	-0.023	0.1808
10:62968483	t	c	-0.0806	0.1808
10:85271577	a	g	-0.041	0.1808
10:122874348	a	c	0.0229	0.1808
11:11349687	t	c	0.0171	0.1808
11:13990544	t	g	-0.0154	0.1808
12:4106908	a	g	-0.0395	0.1808
12:8219920	a	g	-0.0373	0.1808
12:52574927	t	c	-0.0219	0.1808
13:76828392	t	c	0.0645	0.1808
14:99673857	a	g	-0.0251	0.1808
15:65207246	a	g	0.0583	0.1808
15:73963020	a	g	0.0624	0.1808
15:93079548	a	g	-0.0489	0.1808
17:4656465	a	g	0.0729	0.1808
18:47293871	t	c	-0.0879	0.1808
19:50000009	a	g	0.0215	0.1808
20:4075468	a	c	0.0383	0.1808
1:207402248	a	g	-0.0913	0.1809
2:59239368	a	g	-0.0147	0.1809
2:137244248	t	c	0.0807	0.1809
3:85177173	a	g	0.0149	0.1809
3:113874531	a	g	0.0608	0.1809
3:155532894	a	g	0.0557	0.1809
4:76493067	a	c	0.0983	0.1809
5:20947880	t	c	-0.0835	0.1809
5:37780665	a	g	-0.0151	0.1809
5:106263386	a	g	0.0811	0.1809
5:131510502	t	c	0.0902	0.1809
5:133322234	t	c	-0.0363	0.1809
5:142673089	a	c	0.0554	0.1809
5:174086707	a	c	-0.1011	0.1809
6:20399235	t	c	-0.0719	0.1809
6:117615727	a	g	-0.0259	0.1809
7:97333848	a	g	0.0159	0.1809
7:121314967	t	c	-0.0505	0.1809
8:37405129	a	c	-0.0216	0.1809
8:59521946	t	c	0.0457	0.1809
8:119509326	t	c	0.0285	0.1809
9:15411334	a	c	-0.0675	0.1809
9:36403263	t	c	-0.074	0.1809
9:110577567	a	g	0.0727	0.1809
10:49654057	t	c	-0.0442	0.1809
10:82313994	a	c	0.0201	0.1809
11:47479092	t	c	-0.0562	0.1809
12:47739875	t	c	0.0167	0.1809
12:128144488	a	g	-0.0585	0.1809
13:22331712	a	g	-0.0446	0.1809
13:55765388	t	c	-0.0327	0.1809
13:63079503	a	g	0.084	0.1809
15:27464022	t	c	0.0327	0.1809
16:80358012	a	g	-0.0283	0.1809
17:63739352	a	g	-0.0159	0.1809
19:30735190	a	c	-0.023	0.1809
20:17617139	t	c	0.0875	0.1809
21:25444679	a	g	-0.0661	0.1809
1:241498013	t	c	-0.0641	0.181
1:246789147	a	g	-0.0631	0.181
2:451832	a	g	-0.0349	0.181
2:100692667	a	g	0.0415	0.181
2:104607910	a	c	0.038	0.181
2:146730658	t	c	-0.0685	0.181
2:205432286	a	g	0.1307	0.181
2:228092038	a	c	0.0575	0.181
3:97595566	t	c	-0.0368	0.181
3:152234334	a	c	0.0299	0.181
3:183782767	a	g	-0.0767	0.181
3:188081671	t	c	-0.0189	0.181
3:190363877	a	g	0.1198	0.181
5:18899373	a	c	-0.0188	0.181
5:159282902	t	c	-0.0267	0.181
5:172870287	t	c	-0.0635	0.181
6:130634241	a	g	-0.0228	0.181
6:135022253	a	g	0.017	0.181
6:153674628	t	c	-0.015	0.181
7:45187733	t	c	-0.0191	0.181
7:80330299	a	c	-0.0354	0.181
7:153432648	a	g	-0.0719	0.181
10:87993119	t	c	-0.0362	0.181
10:98168379	a	g	0.0241	0.181
11:56266422	t	c	0.058	0.181
11:114035993	a	c	0.0263	0.181
12:67908178	a	g	0.067	0.181
12:97872407	a	g	0.0202	0.181
12:133100410	t	c	0.0283	0.181
13:30896715	t	c	0.0551	0.181
13:56137976	t	g	0.0673	0.181
13:78784950	a	g	-0.0654	0.181
14:77616061	a	g	-0.0276	0.181
14:95757926	a	g	0.0154	0.181
14:101934167	a	g	-0.0533	0.181
15:25049109	t	c	-0.0157	0.181
18:32831386	a	g	-0.0159	0.181
18:41713306	t	g	0.0479	0.181
19:5320853	t	c	-0.0227	0.181
19:32491851	a	c	0.0405	0.181
19:37263238	t	c	-0.0868	0.181
19:50946039	t	c	0.0158	0.181
1:104689700	a	g	-0.092	0.1811
1:112888638	a	g	0.0493	0.1811
1:217812002	a	g	-0.0459	0.1811
2:59118354	a	c	-0.0609	0.1811
2:130427566	a	g	0.0259	0.1811
2:144673060	a	g	0.0198	0.1811
2:156972849	t	c	0.0781	0.1811
2:186807268	a	g	-0.0174	0.1811
2:206808059	a	g	-0.0159	0.1811
3:101205430	t	c	-0.0832	0.1811
3:189951375	t	c	0.0552	0.1811
4:32435284	a	g	0.0601	0.1811
4:54038650	t	c	-0.0706	0.1811
4:114006958	a	g	0.0496	0.1811
5:9617512	t	c	0.0183	0.1811
5:37906865	a	g	0.0172	0.1811
5:105922870	t	c	0.029	0.1811
5:154733616	t	c	-0.084	0.1811
5:155902688	a	c	-0.075	0.1811
6:19880945	t	c	0.0806	0.1811
6:35365828	a	g	-0.0704	0.1811
6:40790822	a	g	-0.0818	0.1811
6:110790382	t	c	-0.076	0.1811
7:7364310	t	c	-0.0257	0.1811
7:16509928	t	c	0.0712	0.1811
7:28486476	a	g	0.0556	0.1811
8:20189399	t	g	0.0194	0.1811
8:33093186	t	g	0.0634	0.1811
8:120640815	a	g	0.0385	0.1811
9:3926526	a	g	0.0575	0.1811
10:86475581	a	g	-0.0227	0.1811
10:116267649	t	c	0.0463	0.1811
11:129215953	a	g	0.0562	0.1811
12:16666657	a	g	-0.0398	0.1811
12:65750035	t	c	-0.0148	0.1811
12:94883934	a	g	-0.0899	0.1811
12:101473186	t	c	-0.0675	0.1811
13:74595833	a	g	-0.0504	0.1811
13:102207397	t	c	-0.016	0.1811
13:102315940	t	c	-0.0157	0.1811
13:107145904	t	c	0.0167	0.1811
13:109809742	t	c	0.0234	0.1811
14:73342918	a	g	0.0377	0.1811
14:80475911	a	g	-0.0637	0.1811
14:87257913	a	g	0.0774	0.1811
16:63799014	a	g	-0.0224	0.1811
16:78899914	t	c	-0.0931	0.1811
18:52827741	t	c	-0.0159	0.1811
18:62031931	a	g	0.0717	0.1811
18:74706459	t	c	-0.0184	0.1811
19:31765279	a	g	-0.0182	0.1811
21:43673136	t	c	0.0359	0.1811
1:4730452	t	c	0.0152	0.1812
1:164659590	a	g	-0.0185	0.1812
1:188402970	t	g	-0.0241	0.1812
2:65508285	t	c	0.0387	0.1812
2:71170294	a	g	0.0422	0.1812
2:125329195	t	c	-0.0838	0.1812
2:171320285	t	c	-0.0679	0.1812
3:44434867	a	c	0.0614	0.1812
3:73941966	a	g	0.0692	0.1812
4:18893122	t	c	-0.0673	0.1812
4:43235941	a	g	0.0618	0.1812
5:41409171	t	c	-0.0559	0.1812
5:85599796	t	c	0.0312	0.1812
5:147382315	a	g	-0.0318	0.1812
6:4281654	a	c	-0.0421	0.1812
6:6127440	t	c	0.0645	0.1812
6:77694226	a	g	0.0538	0.1812
6:123026985	t	c	0.064	0.1812
6:126560973	t	c	0.0668	0.1812
6:149216046	t	c	-0.0278	0.1812
7:78239829	a	g	-0.0672	0.1812
7:149023210	t	c	0.0184	0.1812
11:33998481	t	c	-0.0692	0.1812
11:94123296	t	c	0.0517	0.1812
11:125288728	t	c	0.028	0.1812
11:132015805	t	c	-0.0273	0.1812
12:10939311	a	g	-0.0323	0.1812
14:57404985	a	g	0.0869	0.1812
14:74589580	a	g	0.0936	0.1812
15:90059261	a	g	-0.0165	0.1812
17:68386045	t	c	-0.0392	0.1812
17:74275160	t	c	-0.0261	0.1812
19:54212832	a	g	-0.0281	0.1812
19:56343396	a	g	0.0632	0.1812
20:354393	t	c	-0.0186	0.1812
20:5349961	a	g	-0.0456	0.1812
21:21697309	a	g	0.0638	0.1812
21:28624358	t	c	0.0317	0.1812
1:90598021	a	g	0.0153	0.1813
1:110186563	t	c	0.015	0.1813
1:179384401	t	c	0.0605	0.1813
1:205447657	t	c	0.0553	0.1813
1:244025328	t	c	-0.0838	0.1813
2:129206792	t	c	0.0322	0.1813
2:174123399	a	g	0.0179	0.1813
2:241064376	a	g	0.0437	0.1813
3:2677248	a	g	-0.0522	0.1813
3:29310343	a	g	-0.0315	0.1813
3:130302353	a	g	-0.0251	0.1813
3:136624122	t	c	0.0696	0.1813
3:143657225	a	g	0.0592	0.1813
4:57039448	a	g	0.0571	0.1813
4:100122916	a	g	-0.0671	0.1813
4:176078909	t	c	0.0823	0.1813
5:32415957	t	c	0.0367	0.1813
5:111611076	a	g	-0.0153	0.1813
5:139241540	t	g	-0.024	0.1813
6:21169985	a	g	0.0429	0.1813
6:81382786	t	g	-0.0537	0.1813
6:86339564	t	c	-0.0621	0.1813
6:86698162	a	g	0.0321	0.1813
6:152007779	t	c	-0.0634	0.1813
6:158419750	t	c	0.0474	0.1813
7:82983954	t	c	0.0465	0.1813
7:89137422	a	c	-0.0252	0.1813
8:90290644	t	c	-0.0572	0.1813
9:73815584	t	c	0.0769	0.1813
9:110106222	t	c	-0.028	0.1813
10:5361694	t	c	0.0325	0.1813
10:52909647	a	g	0.0447	0.1813
10:100940793	a	g	-0.0636	0.1813
11:15834400	a	g	-0.1161	0.1813
11:25602217	t	c	-0.1686	0.1813
11:45654244	a	g	0.05	0.1813
12:54471765	t	c	-0.0319	0.1813
13:100499627	a	g	-0.0883	0.1813
13:107330397	t	c	-0.0169	0.1813
14:92729687	t	c	0.0158	0.1813
15:48078332	a	g	0.0317	0.1813
15:79727983	t	c	0.0635	0.1813
16:86809283	a	g	0.0305	0.1813
17:53305241	a	g	-0.0478	0.1813
20:43040369	t	g	-0.068	0.1813
2:47475933	a	g	0.0618	0.1814
2:74257094	t	c	-0.0161	0.1814
2:213802368	a	g	-0.0692	0.1814
2:231883560	t	c	0.0651	0.1814
3:25446586	t	g	-0.017	0.1814
3:139322467	a	g	-0.0157	0.1814
3:166425858	a	g	-0.0556	0.1814
4:4448018	a	g	0.0431	0.1814
4:111303874	a	g	0.0314	0.1814
4:184654247	t	c	0.0425	0.1814
5:171901053	t	g	-0.0199	0.1814
6:1530174	a	c	-0.0324	0.1814
6:27173516	a	g	0.0856	0.1814
6:39609753	t	c	0.0566	0.1814
6:99505695	a	g	-0.0433	0.1814
7:9148359	a	g	-0.0576	0.1814
8:102616732	a	g	0.0393	0.1814
8:120183845	t	c	0.0649	0.1814
9:20624169	t	c	-0.0818	0.1814
9:136689278	a	g	-0.0248	0.1814
10:88558591	t	c	-0.0584	0.1814
10:103426087	t	c	0.0964	0.1814
10:124815951	t	c	0.0534	0.1814
11:35560344	a	g	-0.0151	0.1814
11:42114949	t	c	-0.0458	0.1814
11:66024815	a	g	0.0452	0.1814
11:70919522	t	c	0.0558	0.1814
11:107971033	t	g	0.061	0.1814
11:119551832	t	c	0.0535	0.1814
12:31276225	t	c	0.0211	0.1814
12:90192924	a	g	-0.0377	0.1814
13:25313480	t	c	-0.0165	0.1814
14:83903366	t	c	0.02	0.1814
16:80398504	t	g	-0.0346	0.1814
18:55432958	a	g	0.0151	0.1814
20:51316565	a	g	0.0955	0.1814
1:238902943	t	c	-0.0741	0.1815
2:22659961	t	g	-0.0695	0.1815
2:41710739	t	c	-0.043	0.1815
2:162990011	a	g	-0.0591	0.1815
2:232677464	a	g	-0.0463	0.1815
2:237529176	a	c	-0.0696	0.1815
3:29883837	a	c	0.032	0.1815
3:48405765	t	c	-0.0151	0.1815
3:63487988	t	c	0.0171	0.1815
3:126013877	a	g	0.0294	0.1815
3:139379318	a	g	0.0211	0.1815
4:7334778	a	g	0.0155	0.1815
4:13473269	a	g	0.0482	0.1815
4:65529354	t	c	0.1023	0.1815
5:72459774	t	c	-0.052	0.1815
5:77280135	t	c	0.0164	0.1815
5:92826995	a	g	0.0827	0.1815
5:136397592	a	g	-0.043	0.1815
6:3189935	t	c	0.0219	0.1815
6:41994897	t	g	-0.0717	0.1815
6:64444457	a	g	-0.0156	0.1815
6:152288085	a	g	-0.046	0.1815
7:2638377	t	g	-0.053	0.1815
7:31771778	t	c	0.0614	0.1815
7:49152962	t	c	0.1028	0.1815
7:49454938	a	g	-0.116	0.1815
7:77949210	t	c	-0.0277	0.1815
7:100399315	t	c	0.0661	0.1815
7:126726398	a	c	0.0189	0.1815
7:157978483	t	c	0.0449	0.1815
8:6066096	a	g	0.0188	0.1815
8:29893319	t	c	0.0504	0.1815
8:95991560	a	g	0.0159	0.1815
9:7884498	a	g	0.0432	0.1815
10:63915372	t	g	-0.0449	0.1815
11:2893132	a	g	-0.08	0.1815
11:4617873	a	g	0.0148	0.1815
11:16837904	a	c	0.0249	0.1815
11:113125234	t	c	0.0174	0.1815
12:91765486	a	g	0.0449	0.1815
12:106071316	t	c	-0.0416	0.1815
12:115480636	a	g	0.0294	0.1815
13:101246414	a	g	-0.0278	0.1815
15:68527845	t	c	-0.0865	0.1815
17:12428567	t	c	0.0507	0.1815
18:22665193	a	g	0.0185	0.1815
18:29430073	t	c	0.049	0.1815
19:40318132	t	c	-0.0738	0.1815
19:52000187	t	c	0.0608	0.1815
1:18483918	a	g	-0.0211	0.1816
1:231731931	t	c	-0.0797	0.1816
2:102021064	t	c	-0.0387	0.1816
2:143580262	t	c	0.0171	0.1816
3:24016956	a	g	0.0572	0.1816
3:39531356	a	c	-0.0598	0.1816
3:67526686	t	c	0.039	0.1816
3:72597357	a	g	-0.0512	0.1816
3:105337358	a	g	0.0268	0.1816
3:165187036	t	c	-0.0308	0.1816
4:83338220	a	g	-0.0484	0.1816
4:90289577	a	g	-0.0371	0.1816
4:185369452	a	g	0.0449	0.1816
5:116966822	a	g	0.0641	0.1816
5:168561441	t	c	0.0285	0.1816
6:72615220	a	g	-0.0155	0.1816
6:107431429	a	g	0.0371	0.1816
6:117639301	t	c	0.0529	0.1816
7:78066757	a	g	-0.025	0.1816
7:126982983	a	g	0.0812	0.1816
8:3179066	a	g	-0.0515	0.1816
8:12848108	a	g	0.0751	0.1816
9:112576315	t	c	-0.0147	0.1816
10:58164317	a	g	0.0203	0.1816
10:133171710	t	c	0.0483	0.1816
11:3867836	a	g	0.0719	0.1816
11:116102842	a	c	-0.0439	0.1816
12:1658587	a	g	0.0345	0.1816
12:83494611	a	c	0.0312	0.1816
12:104045152	t	c	-0.0248	0.1816
12:110173035	t	g	-0.0421	0.1816
12:118015418	a	g	-0.0684	0.1816
13:53892917	a	g	0.044	0.1816
15:83683209	t	c	0.0393	0.1816
16:3419539	t	c	-0.0426	0.1816
16:6490179	a	g	0.0448	0.1816
17:75852462	a	g	0.0841	0.1816
18:22723122	t	c	-0.0209	0.1816
18:57250104	a	g	0.0916	0.1816
18:71057404	t	c	-0.0432	0.1816
19:55711543	a	g	-0.0333	0.1816
20:1218609	t	c	0.0295	0.1816
20:13183918	a	g	0.0444	0.1816
20:56748140	a	g	0.044	0.1816
1:104430558	t	c	0.0432	0.1817
1:157155053	a	g	-0.1311	0.1817
2:23723198	a	g	-0.0149	0.1817
2:42896973	a	g	0.0377	0.1817
2:162907004	t	c	-0.0477	0.1817
2:177605944	a	g	-0.0758	0.1817
3:13060761	t	c	0.1019	0.1817
3:20102642	a	c	-0.0616	0.1817
3:60624815	t	c	0.0317	0.1817
3:63212375	a	g	0.0579	0.1817
3:111994576	a	c	0.0309	0.1817
4:37482976	a	g	0.0188	0.1817
4:44413222	t	c	-0.0936	0.1817
4:53622164	a	g	0.0573	0.1817
4:55388150	t	c	-0.0785	0.1817
5:6539612	t	c	-0.027	0.1817
5:13621300	a	g	-0.0421	0.1817
5:58994749	a	g	0.0499	0.1817
5:115371671	t	c	-0.0362	0.1817
5:117202745	t	c	-0.0874	0.1817
6:84126325	t	c	0.0736	0.1817
6:132808146	a	g	-0.0383	0.1817
6:148999890	t	c	0.0257	0.1817
6:160030077	t	c	0.0663	0.1817
6:169734833	a	g	-0.0461	0.1817
7:82378292	t	g	-0.0772	0.1817
8:61297004	a	g	0.0732	0.1817
8:122706291	a	g	-0.0301	0.1817
10:35849845	a	g	-0.0568	0.1817
10:44781374	t	c	-0.0522	0.1817
10:88419419	t	c	-0.068	0.1817
10:120127161	a	g	0.0455	0.1817
11:2861149	a	g	-0.05	0.1817
11:128329274	a	g	0.046	0.1817
14:80509959	a	g	0.0297	0.1817
14:80512968	t	g	0.0747	0.1817
15:69024703	a	g	-0.0319	0.1817
17:26633459	a	g	-0.0986	0.1817
19:31218978	a	g	0.0443	0.1817
1:71051755	a	c	0.0373	0.1818
1:85436008	a	g	-0.1031	0.1818
1:104132804	a	c	0.0523	0.1818
1:150574307	a	c	-0.0636	0.1818
2:547746	t	c	-0.0545	0.1818
2:35321800	t	c	-0.0382	0.1818
2:127324395	t	c	-0.074	0.1818
2:161406805	a	g	0.0505	0.1818
2:170454153	a	g	0.0689	0.1818
2:190548192	a	g	0.0297	0.1818
3:83648365	t	c	-0.0755	0.1818
3:106927506	a	g	-0.0666	0.1818
3:188922313	a	g	-0.0325	0.1818
4:91065984	t	c	-0.0715	0.1818
4:101133702	t	g	0.0182	0.1818
4:118479238	t	c	-0.015	0.1818
4:132914088	a	c	0.0685	0.1818
5:54656394	a	g	0.0182	0.1818
5:113087578	t	g	-0.0594	0.1818
6:89135929	a	g	0.038	0.1818
6:148857296	t	g	0.0502	0.1818
7:25078191	a	g	-0.0167	0.1818
7:63754787	t	c	-0.0312	0.1818
7:146761579	a	c	-0.0375	0.1818
8:5631433	a	g	0.0505	0.1818
8:23918485	a	g	0.0438	0.1818
9:1547161	a	g	0.0511	0.1818
9:73018762	t	c	0.0379	0.1818
9:110205304	t	g	0.0424	0.1818
10:1251029	t	c	-0.0528	0.1818
10:3351772	t	g	0.0615	0.1818
10:122380131	a	g	0.0665	0.1818
10:124020039	t	c	-0.0168	0.1818
11:12109432	t	c	0.0493	0.1818
11:15794984	a	g	-0.0705	0.1818
12:86289905	a	g	0.0773	0.1818
12:117918631	t	c	-0.0165	0.1818
13:27508138	a	g	-0.0177	0.1818
14:44095537	a	g	-0.0428	0.1818
15:101002596	a	g	0.0592	0.1818
16:58296955	t	c	-0.0234	0.1818
18:51084908	t	c	0.048	0.1818
20:5587838	t	c	-0.0226	0.1818
21:35665069	t	g	0.0659	0.1818
21:36671805	t	c	-0.0175	0.1818
21:43512827	a	g	-0.0188	0.1818
21:45577698	t	c	-0.0552	0.1818
1:8635207	t	c	-0.0952	0.1819
1:18128865	t	c	0.0324	0.1819
1:71448614	a	g	0.0246	0.1819
1:82004063	t	g	-0.0997	0.1819
1:117435020	t	c	-0.0167	0.1819
1:180587534	t	c	0.0795	0.1819
2:144021416	a	g	-0.048	0.1819
3:124815988	t	c	-0.0589	0.1819
4:60529771	t	g	0.0697	0.1819
4:96388550	t	c	-0.0636	0.1819
5:31751739	a	c	0.0187	0.1819
5:43402568	a	g	-0.0509	0.1819
5:163872192	a	g	-0.0536	0.1819
7:37362139	t	c	-0.0192	0.1819
7:52726898	t	c	0.0795	0.1819
9:4541549	t	c	0.0236	0.1819
9:17985166	a	g	0.0215	0.1819
9:27844808	t	c	-0.0652	0.1819
9:120523902	a	c	-0.0427	0.1819
10:103305087	t	c	-0.066	0.1819
10:109331758	a	g	0.0666	0.1819
11:77663784	t	c	0.0984	0.1819
11:81474088	t	c	-0.0544	0.1819
11:122311995	a	g	-0.0429	0.1819
12:56218230	t	c	0.0482	0.1819
13:57370338	a	g	0.0485	0.1819
13:63164377	t	c	0.015	0.1819
13:100580376	t	c	-0.0464	0.1819
14:20978006	a	g	-0.0564	0.1819
14:76449639	a	g	0.0748	0.1819
14:99000946	a	g	-0.066	0.1819
16:87889646	t	c	-0.0271	0.1819
17:39637876	a	g	-0.0344	0.1819
19:28693761	a	c	-0.0823	0.1819
20:52674288	a	g	-0.0214	0.1819
21:19346632	t	c	-0.0466	0.1819
21:34435517	t	c	-0.0329	0.1819
1:23016631	a	g	-0.0184	0.182
1:39139088	a	c	-0.0476	0.182
1:79267651	a	g	-0.047	0.182
2:30525236	t	c	0.035	0.182
2:58549843	t	c	-0.0703	0.182
2:217012089	a	g	0.0244	0.182
3:25340452	t	c	-0.015	0.182
3:110920322	t	c	-0.047	0.182
3:123199943	a	g	-0.0539	0.182
4:185473440	t	c	-0.0305	0.182
5:65591817	t	g	0.0471	0.182
5:122419396	a	g	-0.068	0.182
5:150395351	a	g	0.0305	0.182
6:9524198	t	c	-0.0405	0.182
6:23333656	a	c	-0.0924	0.182
6:84763572	a	g	-0.0427	0.182
7:111599400	t	c	0.0314	0.182
8:61226003	t	c	-0.0495	0.182
8:65904829	a	g	-0.0977	0.182
9:34257908	a	g	-0.0799	0.182
10:7330921	t	c	0.0596	0.182
10:71334622	t	c	-0.0508	0.182
11:26484301	a	g	-0.0796	0.182
11:128100654	a	g	-0.082	0.182
12:101762721	t	c	0.0453	0.182
12:116775148	a	g	0.042	0.182
13:106475394	a	g	0.0501	0.182
14:50916755	t	g	0.0246	0.182
15:60230356	a	c	-0.0162	0.182
15:85409940	a	c	-0.0288	0.182
16:84859223	a	g	-0.0335	0.182
17:53436763	t	c	0.0549	0.182
18:39904217	t	c	0.0386	0.182
18:54708733	t	c	0.0544	0.182
19:15963774	t	c	-0.0261	0.182
21:36476391	t	g	0.0827	0.182
21:38863375	a	c	0.0774	0.182
1:53782500	a	g	-0.0171	0.1821
1:86144211	t	c	0.0618	0.1821
2:28819958	a	g	0.0739	0.1821
2:47189975	a	g	-0.0693	0.1821
2:79684145	a	g	-0.0152	0.1821
2:150950728	t	c	-0.0225	0.1821
2:225566423	a	g	-0.0836	0.1821
2:241163697	a	g	0.0919	0.1821
3:73208681	a	g	-0.052	0.1821
3:124661292	a	g	-0.1302	0.1821
4:5015167	t	c	0.0187	0.1821
4:38325005	a	g	-0.0321	0.1821
4:161278285	a	g	0.0677	0.1821
4:189180117	a	g	-0.0586	0.1821
5:6182130	t	c	-0.0554	0.1821
5:80296433	t	g	0.016	0.1821
6:1491207	t	c	-0.0763	0.1821
6:13356577	a	g	0.0678	0.1821
6:152487184	a	g	-0.0229	0.1821
7:11552786	a	g	0.0581	0.1821
8:61974240	t	c	-0.0743	0.1821
8:134485941	t	c	0.0215	0.1821
9:133817430	a	g	0.04	0.1821
11:33393236	t	c	-0.0336	0.1821
11:82207033	a	g	0.0224	0.1821
11:99691491	a	g	0.0339	0.1821
12:31118095	a	c	-0.0369	0.1821
12:108601404	t	c	0.0384	0.1821
13:56646927	a	g	0.0444	0.1821
14:45736539	t	c	-0.0162	0.1821
14:84628730	t	c	-0.018	0.1821
15:96122963	t	c	-0.0428	0.1821
17:49475708	a	g	-0.053	0.1821
17:49659308	a	g	-0.0542	0.1821
17:54137464	t	c	-0.0698	0.1821
20:44174423	a	g	-0.0157	0.1821
1:14474668	t	c	0.0599	0.1822
1:202138478	t	c	0.0181	0.1822
1:221000197	a	g	-0.0732	0.1822
1:223416207	a	g	0.0792	0.1822
1:230318807	a	g	0.0825	0.1822
1:232046881	t	c	0.0531	0.1822
1:234217237	a	g	0.0203	0.1822
2:26835397	a	c	-0.0156	0.1822
2:162613907	a	g	-0.0586	0.1822
2:238354409	a	g	0.0903	0.1822
3:25767839	t	c	0.0453	0.1822
3:35895600	a	c	0.0614	0.1822
3:158034093	a	g	0.031	0.1822
3:176911974	t	c	0.0634	0.1822
3:186477286	a	g	0.0169	0.1822
4:44833934	a	g	-0.0518	0.1822
4:93374892	a	g	0.0655	0.1822
4:170284408	a	g	-0.1944	0.1822
4:171346234	a	g	0.0579	0.1822
4:181226698	a	g	-0.0172	0.1822
5:91793003	a	g	-0.015	0.1822
6:7088422	a	c	-0.0406	0.1822
6:36809364	t	g	0.0773	0.1822
6:67025515	a	g	0.0231	0.1822
6:88541569	t	c	-0.0171	0.1822
6:149803182	a	g	-0.0227	0.1822
6:167741984	a	g	-0.1978	0.1822
7:55373188	a	g	-0.0151	0.1822
7:114592878	a	g	-0.0756	0.1822
7:134373751	a	g	0.0509	0.1822
8:124000812	t	c	0.0813	0.1822
9:13955955	t	g	0.0498	0.1822
9:35927129	t	c	-0.0147	0.1822
10:13937679	a	c	0.0213	0.1822
10:18247722	t	c	0.0321	0.1822
10:83894687	t	c	-0.0438	0.1822
10:88387757	t	c	-0.04	0.1822
11:5782326	a	g	-0.0667	0.1822
11:85128307	t	c	-0.0207	0.1822
11:128384480	a	g	-0.0543	0.1822
12:29221246	t	g	0.0496	0.1822
13:42910464	a	c	-0.026	0.1822
14:52095246	a	g	-0.0362	0.1822
14:90371004	t	c	0.0599	0.1822
17:29738336	t	c	-0.0161	0.1822
17:51927325	t	c	0.0698	0.1822
17:78500528	t	c	-0.0155	0.1822
18:4163409	a	c	-0.0153	0.1822
19:30856280	t	c	0.0746	0.1822
19:38442675	a	g	-0.0969	0.1822
1:179133997	t	c	-0.0564	0.1823
1:200702332	a	g	0.0868	0.1823
1:208784952	t	g	-0.078	0.1823
1:218841311	a	g	-0.0161	0.1823
2:29199223	t	c	0.0197	0.1823
2:81957263	a	g	-0.0338	0.1823
2:155292944	a	g	0.0956	0.1823
2:161051519	a	g	0.0289	0.1823
3:29308555	a	g	-0.0511	0.1823
3:67200513	t	c	-0.095	0.1823
3:168614545	a	g	-0.046	0.1823
4:162978354	t	c	-0.0692	0.1823
5:2841474	a	g	0.0168	0.1823
5:67487328	a	g	-0.0176	0.1823
5:175952733	a	g	0.0869	0.1823
5:178236560	t	c	-0.0526	0.1823
5:178697281	a	g	-0.038	0.1823
6:35427393	t	c	-0.0734	0.1823
6:35966834	a	g	0.0165	0.1823
6:42011611	a	g	-0.066	0.1823
6:163652832	a	g	-0.0676	0.1823
7:73196214	a	g	-0.0316	0.1823
7:79167468	t	c	0.0452	0.1823
7:79393513	t	c	0.0509	0.1823
8:22898222	t	g	0.0243	0.1823
9:5656975	a	g	0.0392	0.1823
9:25671913	a	g	0.0203	0.1823
9:128545265	a	g	0.0418	0.1823
10:56991407	a	c	-0.0654	0.1823
10:131233033	t	c	-0.0179	0.1823
10:132968173	a	g	-0.06	0.1823
14:20722300	t	g	-0.0569	0.1823
16:26158958	t	g	0.0669	0.1823
16:65573835	t	c	0.0248	0.1823
16:78724797	a	g	0.0158	0.1823
16:80294687	t	c	0.0336	0.1823
16:81946423	t	c	0.0151	0.1823
18:34691802	a	c	-0.0656	0.1823
19:28368766	a	g	0.0865	0.1823
19:40167224	a	c	-0.0522	0.1823
20:41070301	a	g	-0.0166	0.1823
21:35746057	a	g	-0.0565	0.1823
1:81623138	a	c	0.0783	0.1824
1:110603214	t	g	-0.0552	0.1824
1:160139071	a	g	-0.0312	0.1824
1:204431979	t	c	-0.0741	0.1824
2:34477701	t	c	0.0227	0.1824
2:107467369	a	g	-0.0734	0.1824
2:240862237	a	g	0.0889	0.1824
3:50389960	a	c	-0.066	0.1824
3:89461949	t	c	0.0789	0.1824
4:12745983	a	g	0.0803	0.1824
4:116146263	a	g	-0.0301	0.1824
4:183391006	a	c	0.0652	0.1824
5:26369737	a	g	0.0831	0.1824
5:52260511	t	g	-0.0632	0.1824
5:152120667	a	g	-0.0537	0.1824
5:165963529	a	g	0.052	0.1824
5:173756020	a	g	-0.0315	0.1824
6:24498036	a	g	0.0521	0.1824
7:65683511	a	c	0.0617	0.1824
7:87141497	a	c	0.0149	0.1824
8:712743	a	g	-0.0254	0.1824
9:78709516	t	c	0.0276	0.1824
10:71400467	t	c	-0.046	0.1824
10:79960453	t	g	0.0194	0.1824
10:110402358	a	g	-0.0558	0.1824
11:304870	t	c	-0.0253	0.1824
11:10931496	t	c	-0.0543	0.1824
11:86490983	t	c	0.0587	0.1824
12:65937988	t	c	-0.0774	0.1824
13:111357147	t	c	-0.0421	0.1824
14:53980342	t	c	-0.0878	0.1824
14:87504911	t	c	0.0208	0.1824
14:101307703	a	g	-0.016	0.1824
18:69412109	t	g	0.0523	0.1824
19:13514610	a	c	-0.0476	0.1824
19:54656521	t	c	0.0508	0.1824
20:19084233	a	g	-0.0908	0.1824
1:17308939	t	c	0.0404	0.1825
1:45180902	t	c	0.0688	0.1825
1:51526194	a	g	-0.0656	0.1825
1:76189946	t	g	-0.016	0.1825
1:96394106	t	c	-0.0367	0.1825
2:44043894	t	c	0.097	0.1825
2:47840901	a	c	0.0797	0.1825
2:171560626	t	g	0.0463	0.1825
3:28332087	t	g	-0.0147	0.1825
3:42400801	a	c	0.0471	0.1825
3:59857612	t	c	-0.0182	0.1825
3:98268958	a	c	-0.0659	0.1825
3:119059708	a	g	-0.0358	0.1825
3:149099386	t	c	-0.0673	0.1825
3:189912940	t	g	0.0366	0.1825
4:42864781	a	g	0.0151	0.1825
4:129705033	t	c	-0.0936	0.1825
4:131737999	a	g	-0.0615	0.1825
5:72583602	t	g	0.0228	0.1825
5:178013719	a	g	0.0608	0.1825
6:15551104	a	g	-0.0794	0.1825
6:133117178	t	c	-0.0306	0.1825
7:2322739	a	g	0.0511	0.1825
8:2798506	a	g	0.0608	0.1825
8:123980181	a	g	-0.0421	0.1825
9:14366123	a	g	-0.0297	0.1825
9:138555161	a	g	-0.0226	0.1825
10:24194375	t	c	-0.22	0.1825
11:40374920	a	c	-0.0819	0.1825
11:45559883	t	g	0.0323	0.1825
11:101160958	a	g	-0.0166	0.1825
11:128601038	t	c	-0.0603	0.1825
12:109725707	a	g	0.0406	0.1825
12:129935007	a	g	-0.0228	0.1825
13:29147097	a	g	-0.0225	0.1825
13:61889618	t	c	-0.1139	0.1825
13:74669677	t	c	0.0723	0.1825
14:51012070	t	c	-0.0637	0.1825
14:86928722	a	g	-0.0246	0.1825
14:95306837	a	g	0.0218	0.1825
15:71788013	t	c	0.0166	0.1825
16:22249554	a	g	-0.0256	0.1825
16:75656936	t	c	-0.0639	0.1825
18:28867423	a	g	0.0332	0.1825
18:29735800	t	c	0.0607	0.1825
20:52016259	t	c	-0.0194	0.1825
21:36380048	a	g	0.0292	0.1825
1:7131192	a	g	-0.0155	0.1826
2:41148318	t	c	0.0152	0.1826
2:46026209	a	g	0.0748	0.1826
2:133148090	t	c	0.0158	0.1826
2:186846048	t	c	-0.0509	0.1826
3:134948286	t	g	0.0405	0.1826
4:66342380	t	c	0.0549	0.1826
4:124846484	t	g	0.0666	0.1826
4:155023795	a	g	-0.0741	0.1826
5:28962869	t	c	-0.0622	0.1826
6:107534306	t	c	-0.0617	0.1826
6:134937080	a	c	-0.0222	0.1826
7:34298448	t	c	-0.0662	0.1826
7:55714282	a	g	-0.0157	0.1826
7:146080813	t	c	0.0546	0.1826
8:1307488	a	g	0.034	0.1826
8:74185387	t	c	0.0594	0.1826
10:1377825	a	g	-0.0384	0.1826
10:13245843	t	c	-0.0508	0.1826
10:59346845	a	g	-0.0502	0.1826
10:66348430	t	g	-0.1094	0.1826
11:126869125	t	c	-0.0399	0.1826
12:52621143	a	g	-0.0183	0.1826
12:101392678	a	g	0.0666	0.1826
12:105088739	a	g	0.0246	0.1826
16:71628274	a	g	-0.0155	0.1826
18:49261344	a	g	-0.0566	0.1826
18:55465764	a	g	0.0363	0.1826
18:72599933	t	c	0.037	0.1826
18:77884724	a	c	0.0716	0.1826
19:46636139	t	c	0.0365	0.1826
20:10561043	a	c	-0.0718	0.1826
20:11242748	a	c	-0.0297	0.1826
20:25256598	a	g	-0.0163	0.1826
20:56785906	t	c	-0.0147	0.1826
21:35988593	t	c	-0.0672	0.1826
1:34260291	t	c	0.0435	0.1827
1:41289993	t	c	0.0165	0.1827
1:44586009	a	c	-0.0604	0.1827
1:44588724	a	g	0.0591	0.1827
1:57377768	t	c	0.0556	0.1827
1:178108523	t	c	0.0491	0.1827
1:227699180	t	c	0.044	0.1827
1:236492500	a	g	0.1229	0.1827
2:106426751	t	c	-0.0804	0.1827
2:127737744	t	c	0.1421	0.1827
2:198537773	t	c	0.0475	0.1827
2:211517441	t	g	-0.0542	0.1827
2:216409200	t	g	-0.0606	0.1827
3:13847120	a	g	-0.1144	0.1827
3:126548009	t	g	-0.1127	0.1827
3:131673143	t	c	-0.0261	0.1827
3:188051934	a	g	-0.1242	0.1827
4:42998650	t	c	-0.0669	0.1827
4:164782492	t	c	-0.0257	0.1827
5:50162948	a	g	-0.0318	0.1827
5:169929207	t	c	-0.0586	0.1827
6:68406040	a	g	-0.0525	0.1827
6:90805832	t	g	-0.0258	0.1827
6:107507676	t	c	0.0324	0.1827
6:122886011	a	g	0.0344	0.1827
6:164428542	t	c	0.0606	0.1827
7:89354235	a	c	0.0674	0.1827
7:92056974	t	c	-0.0479	0.1827
8:24693715	t	c	0.0371	0.1827
8:94900384	t	g	-0.0197	0.1827
8:134297674	t	c	-0.0424	0.1827
9:137770566	a	g	-0.0396	0.1827
10:95848311	t	c	0.0726	0.1827
10:122848821	t	c	0.0175	0.1827
11:6119062	t	c	-0.0612	0.1827
11:21260926	a	g	-0.0489	0.1827
11:101169963	t	g	-0.0674	0.1827
12:50960228	a	g	-0.0344	0.1827
12:72208657	a	c	-0.0548	0.1827
12:125314780	t	c	-0.0568	0.1827
13:72978869	t	c	0.0157	0.1827
14:75768067	a	g	0.0712	0.1827
14:82563262	a	c	-0.0288	0.1827
15:47156579	t	g	-0.1135	0.1827
19:24356260	t	c	0.0223	0.1827
19:57601030	t	c	-0.032	0.1827
20:546673	a	g	0.0844	0.1827
20:41612014	t	c	0.0449	0.1827
1:95249000	a	g	-0.0275	0.1828
1:150997940	t	c	-0.0151	0.1828
1:157618112	t	c	0.0823	0.1828
1:182598016	t	c	0.0264	0.1828
2:3621103	t	c	-0.0368	0.1828
2:167220333	a	g	-0.0686	0.1828
3:66771385	t	c	-0.0613	0.1828
3:108608315	t	c	-0.0167	0.1828
3:115622759	t	c	-0.022	0.1828
3:191460727	t	c	-0.0267	0.1828
4:40185446	t	c	-0.0303	0.1828
4:77718591	t	g	-0.065	0.1828
4:79691289	a	g	-0.0443	0.1828
5:102742645	t	c	0.0677	0.1828
5:112023530	t	g	-0.0802	0.1828
6:82089179	t	c	-0.0161	0.1828
6:117595429	t	c	-0.0879	0.1828
6:123923248	t	c	0.0829	0.1828
8:87076810	t	c	-0.0693	0.1828
8:127484589	t	c	0.0157	0.1828
8:129368491	a	g	0.084	0.1828
9:6742616	t	c	-0.0515	0.1828
10:30184077	t	c	-0.0806	0.1828
10:80734762	t	c	0.0582	0.1828
10:119245071	t	c	0.0345	0.1828
11:4378044	t	c	0.0574	0.1828
11:5879504	t	c	-0.0614	0.1828
11:93260049	a	g	-0.067	0.1828
12:1652619	a	g	0.0276	0.1828
13:22637361	a	g	-0.0161	0.1828
14:72905066	t	c	-0.0735	0.1828
1:20561671	a	g	0.0196	0.1829
1:165770954	a	g	-0.0556	0.1829
1:170122807	a	g	-0.073	0.1829
1:189840918	a	g	0.04	0.1829
1:212623164	t	c	0.0305	0.1829
1:241536818	a	g	-0.0466	0.1829
2:42194344	a	g	-0.0789	0.1829
2:62510837	t	c	-0.0192	0.1829
2:84301813	a	c	0.0368	0.1829
2:206653706	t	c	-0.0539	0.1829
3:107078168	a	g	-0.0699	0.1829
3:124763316	t	c	0.03	0.1829
3:186225474	a	g	0.0659	0.1829
3:196533885	t	c	0.0212	0.1829
4:25767537	a	g	-0.0316	0.1829
4:139452467	t	c	0.0884	0.1829
4:189126142	a	c	-0.0957	0.1829
5:43883949	a	g	0.0312	0.1829
5:100733704	t	c	0.0525	0.1829
5:103113803	t	c	-0.0657	0.1829
5:122933100	a	g	-0.0879	0.1829
5:133483204	a	g	0.0827	0.1829
6:67604040	a	c	-0.0259	0.1829
7:13066117	t	c	0.0203	0.1829
7:24124545	a	g	0.0533	0.1829
7:47431992	a	g	0.0593	0.1829
7:96968676	a	g	0.0151	0.1829
8:5426146	t	c	-0.0154	0.1829
10:63420309	a	g	0.0687	0.1829
10:132600305	a	g	0.0692	0.1829
11:42844075	a	g	-0.051	0.1829
11:115067377	t	c	-0.061	0.1829
12:3573146	t	c	0.0643	0.1829
12:39366396	t	c	0.1362	0.1829
12:131929976	t	c	-0.0306	0.1829
13:71279255	t	c	-0.0175	0.1829
13:78730149	a	c	-0.0313	0.1829
13:99083690	t	c	-0.0241	0.1829
14:59683086	t	c	-0.0361	0.1829
15:24265245	a	g	0.0286	0.1829
15:70178821	t	c	-0.0386	0.1829
15:72711870	a	g	-0.0578	0.1829
15:82119142	a	g	0.0752	0.1829
16:58367397	t	g	0.0175	0.1829
16:58731590	a	g	0.0704	0.1829
17:79157820	a	g	0.0596	0.1829
18:26983423	a	g	0.0329	0.1829
18:46336437	a	g	-0.0252	0.1829
20:48068508	a	g	-0.0433	0.1829
20:48990863	t	c	0.0664	0.1829
21:15514811	t	g	0.016	0.1829
21:42315380	a	g	-0.0982	0.1829
1:47265304	t	c	-0.0718	0.183
1:92412978	t	g	0.0627	0.183
1:163958750	t	c	0.0767	0.183
1:171523167	a	c	-0.0844	0.183
1:242564577	a	g	-0.048	0.183
2:12626376	t	c	0.015	0.183
2:71193651	t	c	-0.0594	0.183
2:118364176	a	c	0.0693	0.183
2:127443254	t	c	-0.082	0.183
2:230307418	t	c	-0.016	0.183
3:61700677	t	g	0.0363	0.183
3:102207901	t	c	0.0195	0.183
4:27761511	a	g	-0.0429	0.183
4:124417687	t	c	-0.0274	0.183
5:42072695	t	g	0.0408	0.183
5:105149066	t	c	0.1112	0.183
5:141349632	t	g	-0.0891	0.183
6:150291979	t	c	-0.0171	0.183
7:43078934	a	g	0.0595	0.183
7:45168406	t	c	-0.0751	0.183
7:114259317	a	c	0.0749	0.183
7:148869495	t	c	-0.0234	0.183
7:158220904	t	c	-0.0561	0.183
8:4267338	t	c	0.065	0.183
8:89851181	a	g	0.016	0.183
8:95615599	a	c	-0.0556	0.183
9:13513431	t	c	0.0495	0.183
10:6937822	t	c	-0.0203	0.183
10:24849403	a	g	-0.038	0.183
10:33178729	a	g	-0.0301	0.183
10:38047883	a	c	-0.0228	0.183
10:97600700	a	g	0.0827	0.183
11:76689230	t	c	-0.0545	0.183
11:116315743	a	g	0.0179	0.183
12:44870489	a	g	-0.0866	0.183
12:97893278	t	c	0.047	0.183
12:113349833	a	g	0.0213	0.183
12:117185429	a	g	-0.0518	0.183
13:74821817	t	c	-0.0682	0.183
13:79432887	a	g	-0.0763	0.183
15:26152509	a	g	0.0405	0.183
17:3312279	t	g	-0.0769	0.183
17:78223817	a	g	-0.0263	0.183
18:5416871	t	c	0.0552	0.183
19:48467494	a	g	0.0178	0.183
20:7551995	a	g	0.0265	0.183
1:101045590	a	g	0.0464	0.1831
2:51809013	t	c	-0.0423	0.1831
2:58835063	t	c	0.0229	0.1831
2:72735313	a	c	-0.0216	0.1831
2:115656378	a	g	0.0749	0.1831
2:177582328	t	c	0.0509	0.1831
2:204554697	t	c	0.0674	0.1831
3:15914978	t	c	-0.089	0.1831
3:18455384	t	c	-0.0585	0.1831
3:24808383	t	c	0.0647	0.1831
3:74922609	a	g	0.0182	0.1831
4:154677543	a	g	0.0748	0.1831
5:43423915	a	g	-0.0629	0.1831
6:202452	t	c	-0.0319	0.1831
6:18548378	t	c	-0.0148	0.1831
6:25175151	a	c	-0.0973	0.1831
7:96711350	a	g	0.0331	0.1831
7:154936498	t	c	0.0617	0.1831
8:14566269	t	c	-0.0586	0.1831
8:35062077	a	g	0.0591	0.1831
8:62345661	t	c	0.0246	0.1831
8:142937739	t	c	-0.064	0.1831
10:90530930	t	c	0.0329	0.1831
10:128259311	t	c	0.0606	0.1831
11:24680973	a	g	-0.076	0.1831
11:63989270	a	g	-0.0703	0.1831
11:105087216	t	c	0.0347	0.1831
12:3407109	t	c	-0.0157	0.1831
12:130614785	t	c	-0.0165	0.1831
12:130639012	a	g	-0.0367	0.1831
13:37029009	a	c	0.0342	0.1831
13:43907904	a	g	-0.0572	0.1831
13:95650679	a	c	-0.0721	0.1831
14:27702351	a	g	-0.066	0.1831
17:49802773	a	c	0.0771	0.1831
20:15240120	t	g	0.0612	0.1831
20:23532819	t	g	0.0149	0.1831
21:41735291	t	c	0.0468	0.1831
1:34276969	t	c	-0.0701	0.1832
1:82054379	a	g	-0.0702	0.1832
1:154154587	t	c	0.039	0.1832
1:205474030	t	c	-0.0783	0.1832
2:97709707	t	c	-0.0746	0.1832
2:233358020	a	g	-0.0182	0.1832
3:7778483	t	c	0.0584	0.1832
3:14624657	t	g	-0.0877	0.1832
3:44153449	a	g	0.0597	0.1832
3:72334039	t	g	-0.0167	0.1832
4:124569872	t	c	0.0193	0.1832
4:156029438	a	g	0.0209	0.1832
4:164779320	t	c	0.0168	0.1832
5:120970242	a	g	-0.0778	0.1832
5:123709628	t	c	-0.0495	0.1832
5:178938107	t	c	0.0275	0.1832
6:8860293	a	c	-0.0186	0.1832
6:149040599	a	g	-0.0154	0.1832
6:166242894	t	c	-0.0238	0.1832
7:85579936	t	g	-0.0274	0.1832
7:111240842	a	g	0.0627	0.1832
8:65960363	a	c	0.07	0.1832
8:134849320	t	g	-0.0342	0.1832
9:98607989	t	g	0.0146	0.1832
10:55803322	a	g	0.0177	0.1832
10:62378618	t	c	0.0495	0.1832
10:92419854	a	g	-0.0522	0.1832
10:129821625	t	c	-0.0677	0.1832
11:9759507	a	g	-0.0953	0.1832
11:115962023	t	g	0.1562	0.1832
12:86797667	a	g	-0.0877	0.1832
12:113264926	a	g	-0.0235	0.1832
13:55590998	a	g	-0.048	0.1832
13:56042878	t	g	0.0747	0.1832
15:46837923	t	c	-0.0542	0.1832
15:99106058	a	g	-0.0302	0.1832
16:24568350	t	c	-0.0348	0.1832
16:84286309	a	g	-0.0295	0.1832
17:29850691	a	g	0.0223	0.1832
17:51873536	a	g	-0.0438	0.1832
17:53076247	a	g	-0.0673	0.1832
17:68892037	t	g	0.0165	0.1832
19:56237093	a	g	-0.0614	0.1832
21:42908380	t	g	-0.0182	0.1832
1:238473982	t	g	0.0571	0.1833
2:40100277	t	c	0.072	0.1833
2:61052788	a	c	0.0532	0.1833
2:107701679	t	g	-0.0625	0.1833
2:153400193	t	c	0.0347	0.1833
3:191798260	a	g	-0.0985	0.1833
4:5467612	t	g	-0.0538	0.1833
5:91921455	t	c	-0.0328	0.1833
5:122421087	t	g	0.026	0.1833
6:8458809	a	g	-0.0558	0.1833
6:36648364	t	c	-0.0156	0.1833
6:69058491	t	g	0.0158	0.1833
6:101744397	t	c	0.0216	0.1833
6:152100589	t	c	-0.0471	0.1833
6:165586647	a	g	-0.073	0.1833
8:136199694	a	g	0.0156	0.1833
9:1702186	t	c	-0.0888	0.1833
10:6274511	t	g	-0.0155	0.1833
10:56533105	a	g	-0.0201	0.1833
10:77789927	t	c	-0.0665	0.1833
11:83906323	t	c	-0.0425	0.1833
11:86651312	a	g	0.0162	0.1833
11:91855480	a	g	-0.0486	0.1833
11:108924126	t	c	0.0503	0.1833
11:124009444	t	c	-0.0183	0.1833
12:3346471	a	g	0.0547	0.1833
12:90373152	a	g	-0.0524	0.1833
13:104401195	t	g	-0.0618	0.1833
14:71115919	a	g	-0.0473	0.1833
14:93265139	t	c	-0.0623	0.1833
16:50267456	t	g	0.0829	0.1833
16:88921569	a	g	-0.0683	0.1833
1:7283786	a	g	0.0514	0.1834
1:162012352	a	g	0.0845	0.1834
1:195517392	a	c	-0.0641	0.1834
1:225034326	t	c	-0.0716	0.1834
2:162334919	a	g	-0.0555	0.1834
3:51622077	t	c	0.0462	0.1834
3:139524762	t	c	0.0732	0.1834
3:157677789	a	c	0.0415	0.1834
3:172673733	t	c	-0.0548	0.1834
3:175668856	t	c	-0.0241	0.1834
3:176088416	a	g	0.0735	0.1834
3:186961724	t	c	0.0716	0.1834
3:190296862	a	g	0.0157	0.1834
4:2267887	a	g	0.0662	0.1834
4:36243967	t	g	-0.0486	0.1834
4:107279386	a	g	0.0755	0.1834
4:140600761	t	c	-0.0609	0.1834
4:150336561	t	c	0.0169	0.1834
4:160311126	a	g	0.024	0.1834
4:181233501	a	g	-0.0759	0.1834
4:184353440	a	g	0.0988	0.1834
5:6606807	a	g	-0.0148	0.1834
5:84596348	t	c	-0.0209	0.1834
5:98948530	a	g	0.0389	0.1834
5:126613779	t	g	0.0626	0.1834
5:134357536	t	g	-0.0248	0.1834
5:174544183	a	g	-0.0522	0.1834
6:39208166	t	c	0.0864	0.1834
7:19351571	t	g	-0.0386	0.1834
9:24024013	t	c	-0.1233	0.1834
9:86001368	a	g	0.0461	0.1834
9:110105798	a	g	0.0645	0.1834
10:49873843	t	c	0.0662	0.1834
10:88000347	t	c	-0.0426	0.1834
10:132861993	a	g	-0.0684	0.1834
11:22003721	a	g	-0.0341	0.1834
11:121377647	t	c	-0.0896	0.1834
12:102079828	t	c	0.0658	0.1834
12:128329873	t	c	0.0746	0.1834
13:78638435	t	g	0.0326	0.1834
13:102478726	t	c	0.0258	0.1834
13:110056124	t	c	-0.0188	0.1834
13:111040918	a	c	-0.0356	0.1834
14:26370860	t	g	0.015	0.1834
15:92301045	a	g	-0.0516	0.1834
15:94672682	a	g	0.0555	0.1834
15:97807677	t	c	-0.0168	0.1834
15:101706714	t	c	0.0159	0.1834
17:4374584	a	c	0.0296	0.1834
17:70578976	a	g	-0.1243	0.1834
18:46029708	t	g	-0.0254	0.1834
20:54973433	t	c	-0.044	0.1834
1:34419276	a	g	0.069	0.1835
1:36270589	a	g	0.032	0.1835
1:95207558	t	c	0.0817	0.1835
1:165622146	a	g	0.1295	0.1835
1:242594333	t	c	0.0153	0.1835
2:178482594	t	g	-0.0203	0.1835
3:14589775	a	g	-0.0832	0.1835
3:81139050	a	g	0.0498	0.1835
3:88037011	t	c	-0.0434	0.1835
3:100817266	a	g	-0.0188	0.1835
3:157914685	a	g	0.0869	0.1835
5:43423451	a	c	0.0505	0.1835
5:123095650	a	c	0.0723	0.1835
5:168562021	a	g	-0.0739	0.1835
6:137663462	t	c	0.0421	0.1835
7:10895675	t	g	0.0816	0.1835
7:48419451	a	g	-0.0567	0.1835
7:74107158	a	g	0.0772	0.1835
7:82658176	a	g	-0.0652	0.1835
9:92237409	t	c	-0.0698	0.1835
10:22053052	a	c	0.064	0.1835
10:60710058	t	c	0.085	0.1835
11:6479487	t	c	0.0531	0.1835
11:123248743	a	g	0.0698	0.1835
11:132723709	t	g	-0.0444	0.1835
12:13774446	a	g	0.0639	0.1835
12:28653104	t	c	0.1005	0.1835
12:53586255	a	g	-0.0679	0.1835
12:95301653	a	g	0.0151	0.1835
12:119216720	t	c	0.0538	0.1835
13:60010567	a	g	0.0387	0.1835
14:57408688	a	g	-0.0673	0.1835
14:95066359	t	c	0.0793	0.1835
14:98716052	t	c	-0.0828	0.1835
18:71865336	t	c	0.0277	0.1835
1:97789950	t	g	-0.0335	0.1836
1:209117856	a	g	0.0581	0.1836
1:230643364	a	g	-0.1	0.1836
2:25402891	t	c	0.0191	0.1836
2:200816597	a	g	-0.0344	0.1836
3:5308153	a	g	-0.0392	0.1836
3:35849628	a	g	0.0711	0.1836
3:155444645	t	c	-0.0811	0.1836
4:59058508	a	g	-0.0895	0.1836
4:79253036	a	g	0.0537	0.1836
4:94993132	t	g	0.0415	0.1836
5:64657819	a	c	-0.0818	0.1836
5:97646824	a	g	-0.0728	0.1836
5:121874808	a	g	0.0658	0.1836
5:123961500	t	c	0.0182	0.1836
5:178768468	a	g	-0.0764	0.1836
6:145369392	a	g	-0.079	0.1836
7:1921730	t	c	-0.043	0.1836
7:10129376	a	g	0.034	0.1836
7:36887902	a	c	-0.0761	0.1836
8:23617540	t	c	0.0201	0.1836
9:92700500	a	g	0.0192	0.1836
10:89144038	a	c	0.0253	0.1836
10:98143649	a	g	-0.0151	0.1836
11:113959061	a	g	0.018	0.1836
11:115668010	a	g	-0.0609	0.1836
11:117633054	a	g	-0.0176	0.1836
11:126204979	t	g	-0.0439	0.1836
12:119748443	a	g	-0.0339	0.1836
13:107386039	a	g	0.095	0.1836
14:38303366	t	c	0.0314	0.1836
14:87050670	t	c	0.0365	0.1836
15:49259534	a	g	0.038	0.1836
15:89912841	t	c	0.0611	0.1836
16:24204501	t	c	-0.0162	0.1836
16:51035456	t	c	0.0237	0.1836
16:76313537	t	c	0.0713	0.1836
18:7539751	t	c	-0.0196	0.1836
19:17375012	a	g	0.0594	0.1836
21:39699539	a	g	0.0585	0.1836
1:37795007	a	c	-0.059	0.1837
2:144318832	t	c	0.0195	0.1837
2:154455987	a	g	-0.046	0.1837
2:238271284	a	c	-0.0213	0.1837
3:30519793	t	c	0.0571	0.1837
3:69242581	t	c	0.0679	0.1837
3:135969755	t	c	-0.0169	0.1837
3:149268808	t	c	-0.0297	0.1837
3:169093740	a	c	0.055	0.1837
3:173211428	a	c	-0.0203	0.1837
3:190214089	t	c	0.0164	0.1837
6:9025942	a	g	-0.0452	0.1837
6:145297720	t	c	0.053	0.1837
6:149223620	t	c	0.0163	0.1837
7:86917026	t	c	-0.0409	0.1837
7:104474963	t	c	-0.0701	0.1837
7:107711693	t	c	-0.0319	0.1837
8:3319471	a	g	-0.0421	0.1837
8:35528279	t	c	0.023	0.1837
9:93445598	t	c	-0.0248	0.1837
9:101364940	a	c	0.0601	0.1837
10:85660784	t	g	0.0403	0.1837
12:62081216	a	g	0.0838	0.1837
12:111835545	a	g	-0.1307	0.1837
13:71153867	t	c	0.0474	0.1837
14:80568647	a	c	0.0436	0.1837
15:99247492	t	g	-0.0682	0.1837
15:101061856	a	c	0.0415	0.1837
17:11257568	a	g	-0.0911	0.1837
17:61135626	t	c	0.026	0.1837
17:77165894	a	g	0.0169	0.1837
18:68772655	t	c	0.0345	0.1837
19:19110422	t	c	-0.044	0.1837
20:4444527	t	c	0.015	0.1837
20:46829233	a	c	-0.0294	0.1837
21:16361057	a	g	0.0211	0.1837
1:4910026	t	c	0.0635	0.1838
1:68570549	a	g	0.0767	0.1838
1:162764127	a	g	-0.0423	0.1838
1:169010719	t	c	-0.0627	0.1838
1:181286867	a	c	-0.0223	0.1838
1:208978096	t	c	0.0448	0.1838
2:7163301	a	g	0.0597	0.1838
2:111444317	a	g	-0.0706	0.1838
2:215034742	t	c	-0.0896	0.1838
3:113300860	a	g	0.0663	0.1838
3:161211135	t	c	0.0241	0.1838
4:7632328	a	g	-0.0763	0.1838
4:58078466	a	g	0.0157	0.1838
4:116366262	a	c	-0.0654	0.1838
5:104639907	t	c	0.0261	0.1838
6:24748016	t	c	0.0635	0.1838
6:66117388	t	c	0.0427	0.1838
6:112601736	a	g	0.066	0.1838
6:132781043	a	g	0.036	0.1838
6:142511042	t	c	-0.0776	0.1838
7:143664055	a	c	0.0252	0.1838
8:58828466	a	g	-0.0694	0.1838
8:119322299	a	g	0.0623	0.1838
9:136235935	t	c	-0.0726	0.1838
10:2678438	t	c	-0.0342	0.1838
10:18425519	a	g	0.0149	0.1838
10:26486140	a	g	0.0358	0.1838
10:130591480	a	g	0.0354	0.1838
11:9478645	t	c	-0.0388	0.1838
12:4012504	a	c	0.022	0.1838
12:128487997	t	c	0.0183	0.1838
13:40221097	t	g	-0.0587	0.1838
13:110013493	t	g	0.0354	0.1838
14:50502043	a	g	-0.0158	0.1838
15:35103563	a	g	0.0826	0.1838
15:76322352	t	c	-0.0643	0.1838
17:68907981	t	c	0.0414	0.1838
18:24174221	a	g	-0.0323	0.1838
20:6787507	a	c	-0.0202	0.1838
20:47333238	t	c	0.0563	0.1838
1:42725218	a	g	0.0696	0.1839
1:106940248	t	c	0.0201	0.1839
1:210019701	a	g	-0.0153	0.1839
2:30448140	a	g	0.0606	0.1839
2:38027626	a	c	0.0191	0.1839
2:103227365	t	g	-0.0311	0.1839
2:113917872	t	c	0.0833	0.1839
2:181256307	t	c	0.0148	0.1839
2:239080812	t	c	0.0166	0.1839
3:4941769	a	g	-0.0701	0.1839
4:1306004	t	c	0.0679	0.1839
4:57978530	a	g	0.0727	0.1839
4:96466601	a	g	0.0431	0.1839
4:118207599	t	g	-0.0781	0.1839
4:132416348	a	g	-0.0316	0.1839
4:159168730	a	g	-0.0232	0.1839
5:6524352	a	g	0.0441	0.1839
5:39069939	a	g	0.0472	0.1839
5:64965217	a	c	0.0488	0.1839
5:94570956	t	c	0.0725	0.1839
6:6656487	t	c	0.0151	0.1839
6:28507991	a	g	0.1142	0.1839
6:40258124	a	g	0.0749	0.1839
6:100284961	a	g	0.0638	0.1839
6:123186242	a	g	0.0629	0.1839
7:107301823	t	c	-0.0538	0.1839
8:3752444	a	g	0.0812	0.1839
8:20050883	t	c	-0.0757	0.1839
8:26295370	a	g	0.0567	0.1839
8:30273103	a	g	0.0406	0.1839
10:89581507	a	g	-0.0724	0.1839
10:98490249	a	c	0.0742	0.1839
11:123004528	t	g	-0.0599	0.1839
12:28617516	a	g	0.0879	0.1839
12:130622457	t	c	-0.0293	0.1839
13:25309292	a	g	0.0197	0.1839
13:31398178	a	g	-0.0539	0.1839
13:56442042	a	g	0.0486	0.1839
13:94288456	t	c	0.0171	0.1839
13:97088721	a	g	-0.0645	0.1839
13:105885515	a	g	-0.0173	0.1839
13:108693419	t	c	0.0181	0.1839
14:88345543	a	g	0.0458	0.1839
14:98690488	t	c	0.0351	0.1839
15:88390624	a	g	0.0264	0.1839
15:90124004	t	c	-0.0623	0.1839
16:79637781	a	g	-0.0297	0.1839
17:55803032	a	g	-0.0152	0.1839
17:77879138	a	c	-0.0227	0.1839
19:28920318	a	g	0.0351	0.1839
20:8392130	t	c	-0.0727	0.1839
20:17435262	a	g	-0.0212	0.1839
1:21005201	a	g	-0.0374	0.184
1:26542674	t	c	-0.0653	0.184
1:32366317	t	g	-0.0837	0.184
1:247546345	a	g	0.0149	0.184
2:836787	t	c	0.0727	0.184
2:66872659	t	c	-0.0562	0.184
2:77373229	a	g	-0.0926	0.184
2:117468474	t	c	-0.0587	0.184
2:230644695	t	c	0.0614	0.184
2:234995436	t	c	0.0185	0.184
3:34817239	t	c	0.0148	0.184
3:58126314	a	c	-0.0694	0.184
3:87381129	a	c	0.067	0.184
3:150732819	t	c	-0.0203	0.184
3:184295316	t	c	0.0193	0.184
3:185643730	t	c	0.0527	0.184
4:79486418	a	g	0.0644	0.184
4:95342430	a	g	-0.1141	0.184
4:125232082	t	c	-0.0147	0.184
4:187334854	t	c	0.0773	0.184
6:50104308	t	c	-0.0633	0.184
7:3190136	a	g	-0.0232	0.184
7:16221104	a	c	0.0664	0.184
8:15462534	t	c	-0.0182	0.184
9:127821778	t	c	-0.0158	0.184
10:21057121	t	c	0.0556	0.184
10:24842705	t	g	-0.0808	0.184
10:57905899	a	g	0.0501	0.184
10:111271416	t	g	-0.0733	0.184
10:127718651	t	g	0.0281	0.184
10:132230849	a	c	-0.0276	0.184
11:7694521	t	g	0.0405	0.184
11:85748986	a	g	-0.0423	0.184
12:58580570	t	c	-0.0224	0.184
12:71946278	a	g	0.068	0.184
12:132947777	t	c	-0.0195	0.184
13:23615893	t	c	0.0154	0.184
13:54227930	t	c	0.0899	0.184
15:61221159	t	g	-0.0484	0.184
16:9396178	t	c	0.0468	0.184
18:44235157	t	g	0.0219	0.184
19:12903059	a	c	0.0518	0.184
19:31147868	t	c	-0.0178	0.184
20:10454680	a	g	0.1035	0.184
20:58035640	a	g	-0.0552	0.184
21:29706807	t	c	0.0701	0.184
1:155980166	a	g	-0.0562	0.1841
1:238131997	t	c	0.0264	0.1841
2:68223045	t	g	0.0558	0.1841
2:119217082	a	c	0.0618	0.1841
2:152515683	a	g	0.033	0.1841
2:229995254	a	g	0.0424	0.1841
3:22646918	a	g	0.0228	0.1841
4:171745350	t	g	-0.0767	0.1841
4:172295086	t	c	-0.0477	0.1841
4:175173225	t	c	0.0519	0.1841
6:67950825	t	c	0.0699	0.1841
6:71402311	t	c	-0.0328	0.1841
6:130088924	t	c	0.0192	0.1841
6:154588128	t	c	0.0943	0.1841
7:55236020	t	c	0.0254	0.1841
9:140392494	t	c	0.016	0.1841
11:75946352	t	c	-0.062	0.1841
11:104800775	t	c	-0.0394	0.1841
12:129804973	a	g	0.0481	0.1841
13:21698120	a	g	0.0186	0.1841
13:76160110	a	g	0.0584	0.1841
13:100415224	t	c	0.0449	0.1841
14:41708689	t	g	0.0418	0.1841
14:54373753	t	c	0.0685	0.1841
14:73415853	t	c	0.0338	0.1841
15:27877098	a	g	-0.0156	0.1841
15:101890401	a	g	0.0656	0.1841
16:24034426	t	c	0.0409	0.1841
16:49022705	a	g	0.0832	0.1841
16:77540669	a	g	0.0693	0.1841
18:10078071	a	g	0.0168	0.1841
18:25441324	a	g	0.0231	0.1841
19:3976942	t	c	0.0739	0.1841
19:36017615	a	g	-0.0682	0.1841
1:239937629	a	g	-0.0586	0.1842
2:17611738	t	c	0.0667	0.1842
2:66498775	a	g	0.0255	0.1842
2:71277420	t	c	-0.0249	0.1842
2:127499125	t	c	0.1142	0.1842
2:183655235	a	g	-0.0357	0.1842
3:72277749	a	g	-0.0851	0.1842
3:102968239	a	g	-0.0237	0.1842
3:161155064	t	c	0.0225	0.1842
3:165634850	t	c	-0.0455	0.1842
3:187923949	t	c	0.0569	0.1842
4:53833511	t	c	-0.0382	0.1842
4:98458282	a	g	-0.0465	0.1842
4:116746477	a	g	0.0992	0.1842
5:1171806	t	c	-0.0233	0.1842
5:15840101	a	g	-0.0629	0.1842
5:59167231	t	c	0.0868	0.1842
6:109150612	t	c	-0.0805	0.1842
6:112446210	a	g	0.0555	0.1842
6:158480565	a	g	-0.0546	0.1842
8:4673179	t	c	0.0611	0.1842
8:11388517	a	g	0.0259	0.1842
8:108740958	t	c	-0.2354	0.1842
9:1176609	t	c	-0.0182	0.1842
9:7339533	a	g	-0.0912	0.1842
9:26760614	a	c	-0.0707	0.1842
11:60164989	t	g	-0.0626	0.1842
12:804488	a	g	0.0291	0.1842
13:59874871	t	g	-0.0629	0.1842
13:94419778	a	g	-0.0673	0.1842
14:21632431	a	c	-0.0169	0.1842
14:34141122	t	g	-0.0236	0.1842
15:51654147	a	g	0.0215	0.1842
15:52807954	t	c	-0.023	0.1842
15:92952633	a	g	0.022	0.1842
16:61408053	a	g	-0.0512	0.1842
17:36059878	a	c	0.0374	0.1842
20:32579941	t	c	0.0372	0.1842
21:37071180	t	c	-0.0733	0.1842
1:104503956	a	g	0.061	0.1843
1:111691417	t	c	-0.0469	0.1843
2:51495524	t	c	-0.045	0.1843
2:57970943	a	g	0.0152	0.1843
2:163167960	t	c	0.0784	0.1843
2:224169429	t	c	-0.0525	0.1843
3:13205785	t	g	0.0397	0.1843
3:179237588	t	c	-0.0168	0.1843
4:112291512	t	c	0.0701	0.1843
7:17695701	a	c	-0.0736	0.1843
7:124668366	t	c	0.0524	0.1843
8:3418954	a	c	0.0516	0.1843
8:31856203	t	c	-0.0879	0.1843
8:73730097	a	g	-0.0243	0.1843
9:111177509	a	g	-0.0836	0.1843
10:73504129	a	c	-0.0519	0.1843
10:127498645	a	g	-0.0526	0.1843
11:56430124	t	c	0.0779	0.1843
12:3075173	t	c	-0.0286	0.1843
12:22972169	t	c	0.0426	0.1843
12:29095887	t	c	-0.0857	0.1843
12:75581158	a	g	0.0658	0.1843
12:85559167	a	g	-0.0661	0.1843
13:36762579	t	c	-0.0639	0.1843
13:75150925	t	c	0.0183	0.1843
14:69978035	a	c	0.0414	0.1843
15:57855893	a	g	0.0863	0.1843
16:80474634	t	c	-0.055	0.1843
17:31200561	t	c	0.0309	0.1843
18:62604425	a	g	0.0368	0.1843
19:18173603	t	c	0.015	0.1843
19:41184347	t	c	0.0594	0.1843
19:52813529	t	c	0.0761	0.1843
1:68928646	a	g	-0.081	0.1844
1:153602553	t	c	0.0334	0.1844
1:216731618	t	c	-0.0553	0.1844
1:221359701	a	g	0.0542	0.1844
2:102091108	a	g	0.0553	0.1844
2:150477548	t	c	0.0574	0.1844
3:118218689	t	g	-0.0157	0.1844
3:121452632	a	g	0.0468	0.1844
3:136623917	t	c	-0.0649	0.1844
4:10938143	a	g	-0.0465	0.1844
4:57007055	t	c	-0.0279	0.1844
4:134288337	a	g	0.0203	0.1844
4:185083859	a	c	-0.0662	0.1844
5:4915852	t	g	0.1232	0.1844
6:107214827	t	c	-0.0811	0.1844
7:26745464	a	g	-0.0372	0.1844
7:108215858	a	g	0.0293	0.1844
7:151598136	t	c	-0.0212	0.1844
8:120198039	a	g	-0.0271	0.1844
9:122762042	a	g	0.0768	0.1844
10:19903195	t	c	0.0236	0.1844
10:30775725	a	g	0.0627	0.1844
10:119878672	a	g	0.0665	0.1844
10:134805725	a	g	0.0506	0.1844
11:11238996	t	c	0.0243	0.1844
11:36970447	a	g	-0.0156	0.1844
12:5496595	t	g	-0.0268	0.1844
12:98483699	a	g	-0.082	0.1844
12:107083896	t	g	-0.0392	0.1844
14:63216272	t	c	-0.0152	0.1844
16:20949207	t	c	-0.0796	0.1844
16:26680008	a	g	-0.0257	0.1844
20:8159213	a	c	-0.039	0.1844
21:43525094	a	c	0.028	0.1844
1:12268499	a	g	-0.0198	0.1845
1:22513315	a	g	0.0261	0.1845
1:174283384	a	g	-0.0507	0.1845
1:183910160	t	c	-0.0183	0.1845
1:228880399	a	g	-0.095	0.1845
2:143844825	t	c	-0.0558	0.1845
3:9302383	a	g	0.0597	0.1845
3:74517153	a	c	0.0535	0.1845
3:172015783	a	g	-0.0259	0.1845
4:5295206	a	g	0.0327	0.1845
4:25670056	t	c	-0.079	0.1845
4:44099012	t	c	-0.0414	0.1845
4:76273970	t	c	-0.0569	0.1845
4:94300993	a	g	-0.0461	0.1845
4:140488710	t	c	-0.0678	0.1845
4:172758442	a	g	0.0169	0.1845
4:189897132	t	c	-0.017	0.1845
5:142922506	t	c	-0.0633	0.1845
6:17353909	t	c	-0.0874	0.1845
6:50609470	a	g	-0.0585	0.1845
7:55732175	t	c	-0.039	0.1845
7:94959815	a	c	0.0555	0.1845
7:131454275	a	g	0.0176	0.1845
8:82916719	a	g	-0.0257	0.1845
8:132515271	a	c	0.0302	0.1845
9:812082	t	c	-0.0597	0.1845
9:77154730	a	g	-0.0468	0.1845
10:15023861	t	g	0.0366	0.1845
10:64799581	t	c	0.0355	0.1845
10:108512244	t	c	0.0541	0.1845
11:62575822	t	c	0.064	0.1845
11:118477746	t	g	0.0738	0.1845
12:111264360	t	c	-0.0488	0.1845
13:67720601	a	c	-0.0198	0.1845
13:91104325	a	c	-0.0719	0.1845
13:109925222	t	c	-0.0381	0.1845
14:23212584	t	c	-0.0227	0.1845
14:55261294	a	g	-0.0624	0.1845
14:58464265	t	c	-0.0267	0.1845
15:91904560	t	g	-0.0744	0.1845
16:6922307	t	c	0.0268	0.1845
16:20360907	t	g	0.0829	0.1845
18:53776868	a	c	-0.0154	0.1845
19:17080821	a	g	-0.0724	0.1845
20:62811755	a	g	-0.02	0.1845
1:51807686	t	c	-0.0574	0.1846
2:51774991	a	g	0.0706	0.1846
2:55169524	a	c	0.0537	0.1846
2:63982690	a	g	-0.0399	0.1846
2:216650175	t	c	0.0516	0.1846
2:216775067	a	g	-0.0716	0.1846
3:57006140	t	c	0.0227	0.1846
3:65723330	a	c	0.0161	0.1846
3:115615150	a	g	-0.0606	0.1846
3:121769858	a	g	-0.0269	0.1846
4:114701020	a	g	0.0308	0.1846
5:34593511	a	g	0.0358	0.1846
5:139275102	t	c	-0.0646	0.1846
6:82375731	t	c	0.1092	0.1846
6:103513535	t	c	0.0201	0.1846
8:31928441	a	g	-0.0407	0.1846
8:61073765	a	g	-0.0491	0.1846
8:127560488	t	c	0.0661	0.1846
9:86689667	a	g	0.0659	0.1846
10:1447278	a	g	0.0812	0.1846
10:55066254	t	c	-0.0266	0.1846
10:89997632	a	g	0.0304	0.1846
10:95135467	t	c	-0.0153	0.1846
11:111324552	t	c	0.0185	0.1846
12:3756676	t	c	0.0208	0.1846
12:120514472	t	c	0.074	0.1846
13:23542039	a	g	0.0374	0.1846
13:82127871	t	c	-0.0148	0.1846
15:25734450	t	c	0.0159	0.1846
16:52231296	t	c	0.0468	0.1846
16:76648639	a	g	0.0238	0.1846
18:9127636	a	g	0.0728	0.1846
18:67480734	a	g	-0.0322	0.1846
1:65317139	t	c	-0.0754	0.1847
1:96204484	a	g	-0.0858	0.1847
2:14880029	a	g	-0.0768	0.1847
2:78971307	t	c	-0.0317	0.1847
2:213663469	a	g	-0.0608	0.1847
2:239448109	t	c	-0.0579	0.1847
3:74054783	t	g	-0.0163	0.1847
3:101701809	a	g	-0.0647	0.1847
4:20483828	a	g	0.1085	0.1847
4:127343354	a	g	-0.0534	0.1847
4:154476371	a	g	-0.0673	0.1847
5:8565102	t	c	0.0186	0.1847
5:50299654	t	c	0.0686	0.1847
5:75449635	a	g	0.0147	0.1847
5:178248652	t	c	-0.0729	0.1847
7:20021609	a	c	0.0233	0.1847
7:120445323	t	c	-0.0703	0.1847
7:158756873	t	c	-0.0287	0.1847
8:101027843	t	c	0.0461	0.1847
10:2557520	a	g	-0.0302	0.1847
10:53516350	t	c	0.0562	0.1847
10:100241926	t	c	-0.0652	0.1847
11:2616384	t	c	0.0411	0.1847
11:17522638	a	g	-0.0166	0.1847
11:27211905	a	g	0.0168	0.1847
11:37091185	t	c	0.0166	0.1847
11:79808589	t	c	0.0404	0.1847
11:92862413	a	g	0.0554	0.1847
11:97923710	a	c	0.041	0.1847
12:105713710	t	c	0.0624	0.1847
13:40263143	a	g	-0.062	0.1847
15:75440347	t	c	0.0586	0.1847
16:30524676	t	c	0.0216	0.1847
18:40179527	t	c	-0.017	0.1847
20:39392663	a	g	0.0674	0.1847
21:20752442	t	g	0.0608	0.1847
21:41343650	t	c	0.0172	0.1847
1:89724298	a	g	0.0269	0.1848
1:97328864	a	g	0.0638	0.1848
1:154637113	a	g	0.0667	0.1848
1:168459980	a	c	-0.0267	0.1848
1:206778065	t	c	-0.017	0.1848
1:239330164	t	c	-0.0544	0.1848
2:10668750	a	g	-0.0307	0.1848
2:19846447	t	c	-0.0429	0.1848
2:69454401	t	c	0.0652	0.1848
2:100455062	a	g	-0.0423	0.1848
2:134551673	t	c	-0.0572	0.1848
2:205142653	t	c	0.0688	0.1848
2:230939814	t	g	-0.063	0.1848
3:8153771	t	c	0.0334	0.1848
3:16403651	a	g	0.0805	0.1848
3:83096921	t	g	0.086	0.1848
3:197775842	a	g	0.0213	0.1848
4:134477739	a	c	-0.1045	0.1848
5:92432055	a	g	0.0933	0.1848
6:45755511	t	g	0.0542	0.1848
7:4947601	a	g	-0.0402	0.1848
7:123649501	a	g	-0.0605	0.1848
7:135658360	a	g	0.0568	0.1848
9:6815817	a	g	-0.0501	0.1848
9:117860448	a	c	-0.0342	0.1848
10:6053286	a	g	-0.0425	0.1848
10:55752717	a	g	0.0865	0.1848
10:120697555	t	c	-0.0196	0.1848
11:12909146	a	g	0.0172	0.1848
12:1632964	t	c	0.0681	0.1848
12:100061285	t	c	-0.0677	0.1848
12:128224432	t	c	-0.038	0.1848
13:31748921	t	c	-0.0432	0.1848
13:41638611	a	g	0.0165	0.1848
13:49031311	a	g	-0.0492	0.1848
13:109000391	a	c	0.0689	0.1848
14:26918468	t	c	-0.0188	0.1848
15:46906954	t	g	0.0574	0.1848
15:50711901	t	c	-0.0193	0.1848
15:61958063	t	c	-0.0146	0.1848
16:19555547	a	g	-0.0259	0.1848
18:60743632	t	g	-0.0171	0.1848
18:72821740	t	c	-0.0464	0.1848
1:8349773	t	c	-0.1039	0.1849
1:26905316	a	g	0.0629	0.1849
1:110205645	a	g	0.0405	0.1849
1:194926256	a	g	-0.057	0.1849
1:233124962	a	g	0.055	0.1849
2:69088391	a	g	0.0356	0.1849
2:142582675	t	c	-0.0326	0.1849
2:212520406	a	g	0.0253	0.1849
3:60051588	t	c	0.0235	0.1849
3:72451672	a	g	-0.0685	0.1849
3:155028535	a	g	-0.0238	0.1849
4:15932747	a	g	-0.061	0.1849
4:61118931	a	g	0.0604	0.1849
4:138176656	a	g	-0.0363	0.1849
4:154791689	t	c	-0.078	0.1849
4:168777785	a	g	-0.0706	0.1849
5:628942	a	g	0.0188	0.1849
6:37519400	a	g	-0.0269	0.1849
6:77828316	t	c	-0.0189	0.1849
7:95577825	a	g	0.0175	0.1849
7:155680397	t	c	-0.0394	0.1849
9:114719357	a	g	-0.0623	0.1849
10:34692895	a	g	0.0566	0.1849
10:128330637	t	c	-0.0686	0.1849
11:5847292	a	g	-0.0186	0.1849
11:40573098	t	c	0.062	0.1849
11:86659524	a	g	0.0606	0.1849
12:6432139	t	c	0.0173	0.1849
12:126089281	t	c	0.0484	0.1849
13:40869267	a	g	-0.0886	0.1849
13:67211828	a	g	0.0196	0.1849
13:87984239	a	g	-0.0616	0.1849
13:91315398	a	g	-0.0382	0.1849
14:75864710	a	g	-0.0212	0.1849
14:82268455	a	g	0.0476	0.1849
14:92126827	t	c	-0.0175	0.1849
15:42454840	a	g	0.0764	0.1849
17:2801798	a	g	-0.0211	0.1849
17:14459226	a	c	-0.0583	0.1849
18:26144546	a	g	-0.0656	0.1849
18:70932885	t	g	-0.0244	0.1849
19:5258309	t	c	-0.0548	0.1849
1:54513132	t	c	-0.0436	0.185
1:62444676	t	c	0.0184	0.185
1:157842645	t	c	0.0664	0.185
1:217205690	t	c	-0.0787	0.185
2:4353683	t	c	0.0534	0.185
2:141984067	a	g	0.0845	0.185
2:202850492	a	c	0.0184	0.185
2:207923286	t	c	0.0183	0.185
2:221651555	t	c	0.0164	0.185
3:108516956	t	c	0.0215	0.185
4:6379992	t	c	0.0293	0.185
4:61822421	a	g	-0.0859	0.185
4:103093504	t	g	0.0732	0.185
4:138926038	t	c	-0.0509	0.185
4:178088186	a	g	0.0645	0.185
5:9222380	t	c	0.0898	0.185
5:116091978	a	g	0.0155	0.185
6:27194546	t	c	-0.0565	0.185
7:11717441	a	g	-0.0202	0.185
7:111399085	t	c	0.03	0.185
8:27909792	a	g	0.0194	0.185
8:74309881	t	c	0.0164	0.185
8:88543048	a	g	-0.0539	0.185
8:136268588	a	g	0.0894	0.185
9:79562638	a	c	-0.0713	0.185
9:79772215	a	g	-0.0769	0.185
9:124343558	t	c	0.0799	0.185
10:34155757	a	g	-0.0531	0.185
11:100360616	a	g	-0.0604	0.185
11:116398764	a	g	0.0159	0.185
12:105657527	t	c	0.0268	0.185
13:43702139	a	g	0.0217	0.185
14:62679652	a	c	-0.062	0.185
14:70218714	a	g	0.0436	0.185
14:93826386	t	c	-0.0428	0.185
15:31349860	t	c	-0.0638	0.185
15:86082758	a	g	-0.0342	0.185
16:24997748	a	g	0.0195	0.185
17:10330168	t	c	0.0354	0.185
17:25653410	a	c	-0.0547	0.185
18:36864947	t	c	0.0658	0.185
18:71993622	a	g	-0.019	0.185
19:50744182	t	c	-0.0159	0.185
21:34284521	t	c	0.0624	0.185
1:35157707	t	c	0.0418	0.1851
1:77758421	t	c	-0.0453	0.1851
2:10996298	t	c	0.0228	0.1851
2:45486867	a	c	0.0152	0.1851
2:48996501	a	g	-0.0332	0.1851
2:57993953	t	c	-0.0661	0.1851
2:101229472	a	g	-0.0723	0.1851
2:207477506	a	g	-0.047	0.1851
3:60746277	a	g	-0.0418	0.1851
4:116621873	a	g	0.0661	0.1851
5:77936295	t	c	0.0222	0.1851
5:103529637	a	g	-0.0504	0.1851
5:105948410	a	c	-0.0151	0.1851
5:150598690	t	c	-0.0544	0.1851
6:123885639	t	c	-0.0385	0.1851
6:144788759	t	c	0.0574	0.1851
7:3061038	t	c	0.0331	0.1851
7:130865168	a	c	-0.0683	0.1851
8:34266268	a	g	0.087	0.1851
8:71390823	a	g	0.0211	0.1851
8:88893230	t	g	-0.0166	0.1851
8:92378647	t	c	0.0304	0.1851
8:98771517	a	g	-0.0671	0.1851
8:109106207	t	c	0.0694	0.1851
8:118657431	a	c	-0.0583	0.1851
8:134623339	t	c	-0.035	0.1851
9:79684347	t	c	0.0484	0.1851
9:97577140	a	g	-0.0839	0.1851
9:100277538	t	c	0.0309	0.1851
10:45223683	a	g	0.019	0.1851
10:89453348	a	g	-0.0651	0.1851
10:133048422	t	g	0.0473	0.1851
11:35732740	a	g	-0.0742	0.1851
12:28397690	a	g	-0.0512	0.1851
12:71920750	t	c	-0.07	0.1851
12:113035287	t	c	0.0543	0.1851
12:121996875	a	g	-0.1099	0.1851
12:123560289	t	c	-0.0182	0.1851
14:23644829	t	c	-0.0859	0.1851
14:24671217	a	c	0.0241	0.1851
14:94257718	a	g	-0.0624	0.1851
15:98190432	t	c	0.0215	0.1851
15:99454962	t	c	-0.0241	0.1851
16:1431575	t	g	0.0471	0.1851
16:8597994	a	c	-0.0614	0.1851
16:11467238	a	g	0.0494	0.1851
16:85984015	a	g	-0.0182	0.1851
17:69419931	a	g	0.051	0.1851
18:36508540	t	c	0.0154	0.1851
18:71609541	a	g	-0.0258	0.1851
19:32873558	t	g	0.0742	0.1851
1:46873039	a	g	0.0218	0.1852
1:58805487	t	c	-0.0184	0.1852
1:59039944	a	g	0.0399	0.1852
2:146179145	t	c	0.0798	0.1852
2:204846228	a	c	-0.0164	0.1852
2:209734353	a	g	-0.066	0.1852
3:54641020	a	g	-0.026	0.1852
3:60802905	a	c	-0.0453	0.1852
4:15636575	a	g	0.0252	0.1852
4:83586979	t	g	0.0165	0.1852
5:30470148	a	g	0.0816	0.1852
5:78830534	t	c	0.018	0.1852
5:141270314	t	c	-0.0626	0.1852
6:16823746	a	g	-0.0301	0.1852
6:159948440	a	c	0.0231	0.1852
7:95558393	a	g	-0.0627	0.1852
7:121527306	a	g	0.0571	0.1852
8:83025159	t	c	0.0736	0.1852
9:4068946	a	g	0.0154	0.1852
10:57692433	t	g	0.0431	0.1852
11:11664746	t	c	0.0287	0.1852
11:44619277	t	c	0.0152	0.1852
11:74012682	t	c	0.0605	0.1852
11:95521986	a	g	-0.0644	0.1852
12:41179001	t	c	0.0955	0.1852
12:104302519	t	c	-0.0283	0.1852
13:29542796	t	c	0.0772	0.1852
13:41124681	a	g	-0.0791	0.1852
14:35490446	t	c	-0.0462	0.1852
14:79966344	a	g	-0.0638	0.1852
16:61855033	a	g	0.0704	0.1852
17:53348135	t	c	0.081	0.1852
17:74029000	t	c	0.0645	0.1852
18:50419352	t	c	-0.0366	0.1852
20:36817716	a	g	-0.0213	0.1852
1:24472779	a	g	0.0524	0.1853
1:242917575	a	g	-0.0416	0.1853
2:29605657	a	g	-0.0148	0.1853
2:177064161	t	g	-0.0642	0.1853
2:180520435	a	g	-0.0261	0.1853
4:20388202	t	c	-0.0829	0.1853
4:36076226	t	c	0.053	0.1853
4:39954833	a	g	-0.0257	0.1853
4:47707712	t	c	0.081	0.1853
5:2626347	t	c	-0.0656	0.1853
5:12752904	t	g	0.0163	0.1853
5:33871257	t	c	0.0506	0.1853
5:77210168	a	g	0.0154	0.1853
5:153123263	t	c	0.049	0.1853
6:78201758	a	c	-0.0474	0.1853
6:98904572	a	c	-0.0173	0.1853
6:157198989	a	g	0.046	0.1853
7:34755872	a	g	-0.0309	0.1853
7:80451815	t	c	-0.022	0.1853
8:116608055	a	g	0.0429	0.1853
10:49861059	t	c	0.0286	0.1853
10:56723457	t	c	0.0372	0.1853
10:130559245	t	c	0.0339	0.1853
11:23546204	a	g	0.0169	0.1853
11:67933642	a	c	0.0297	0.1853
11:89545525	t	c	-0.0382	0.1853
11:122790789	t	c	0.0507	0.1853
12:17088421	t	c	-0.0468	0.1853
13:100283620	t	g	-0.0177	0.1853
14:56246332	t	c	0.0729	0.1853
15:67206947	a	g	0.0551	0.1853
16:71998398	t	c	0.0164	0.1853
16:80125880	a	g	-0.0343	0.1853
17:54822626	a	g	-0.0683	0.1853
17:66378085	a	g	0.0271	0.1853
1:4771019	t	g	0.0626	0.1854
1:232399269	a	g	-0.0275	0.1854
2:43710444	a	g	-0.0225	0.1854
2:128300355	a	g	-0.0182	0.1854
3:27006846	a	g	0.0926	0.1854
3:110465982	t	c	-0.0656	0.1854
4:129002518	a	g	-0.0443	0.1854
4:163276311	a	g	-0.0469	0.1854
4:186663922	t	c	0.0322	0.1854
5:82033945	a	c	0.06	0.1854
5:174298424	t	c	-0.017	0.1854
6:5972606	a	g	-0.0624	0.1854
6:105485803	t	c	0.0277	0.1854
6:123114736	a	g	-0.0204	0.1854
7:18975189	t	c	0.0182	0.1854
7:28363791	t	c	-0.0727	0.1854
7:42069692	a	g	-0.0957	0.1854
8:65448361	t	g	0.0621	0.1854
8:103072489	a	g	0.0182	0.1854
9:25803663	t	c	-0.1136	0.1854
9:79578146	t	g	0.0162	0.1854
10:73215264	a	c	-0.0566	0.1854
11:6239344	a	g	-0.0178	0.1854
11:18505170	t	c	-0.0161	0.1854
11:28350119	a	g	-0.0852	0.1854
11:131447270	a	g	0.03	0.1854
12:128498756	a	g	0.0382	0.1854
12:130237712	t	g	-0.0217	0.1854
13:26710963	a	g	0.0572	0.1854
13:65120916	t	c	-0.0573	0.1854
14:21498575	a	g	0.0685	0.1854
14:44216277	t	c	-0.089	0.1854
14:48346263	t	g	-0.0305	0.1854
14:73468140	a	g	0.0513	0.1854
17:2788586	a	c	0.0167	0.1854
17:78963913	a	c	0.0532	0.1854
18:42921854	t	c	0.046	0.1854
18:59250846	a	g	0.0439	0.1854
19:17384192	a	c	-0.0187	0.1854
19:46923126	t	c	-0.0703	0.1854
20:2629046	t	c	-0.136	0.1854
20:5266854	a	g	-0.0288	0.1854
20:8519224	a	g	0.0154	0.1854
20:12932424	t	c	0.081	0.1854
1:8604158	t	c	0.0313	0.1855
1:105414457	a	g	0.0557	0.1855
1:154692269	t	g	-0.0256	0.1855
1:170554924	a	g	0.0168	0.1855
2:15113363	t	c	-0.0197	0.1855
2:62250238	a	g	0.0463	0.1855
3:3103075	t	c	0.0632	0.1855
3:134548296	t	c	-0.0526	0.1855
4:5964309	a	g	0.0553	0.1855
4:37708292	a	g	-0.0687	0.1855
4:108589212	t	c	-0.0573	0.1855
5:8658577	t	c	-0.0549	0.1855
5:132115710	a	g	-0.0539	0.1855
5:140644318	t	c	-0.0371	0.1855
5:155882927	t	c	0.0147	0.1855
5:172044337	t	c	0.0231	0.1855
6:40570172	t	c	-0.0808	0.1855
8:115146331	t	c	-0.0913	0.1855
9:1358145	a	g	-0.0865	0.1855
10:3715036	t	c	-0.0171	0.1855
10:30176760	a	g	0.076	0.1855
10:122219095	t	c	-0.0539	0.1855
11:107656726	a	g	-0.0647	0.1855
11:120277110	t	c	-0.0668	0.1855
12:118748632	a	c	-0.1183	0.1855
13:101675396	a	g	0.0153	0.1855
13:113053563	a	g	0.0762	0.1855
16:15870309	a	g	0.0175	0.1855
16:23748249	a	g	-0.0557	0.1855
17:33153942	t	c	0.0542	0.1855
17:76204027	t	c	-0.0358	0.1855
18:13254777	t	c	0.0966	0.1855
19:6382066	a	g	-0.027	0.1855
1:14729318	a	g	-0.0242	0.1856
1:22116065	t	c	-0.0841	0.1856
1:65535986	t	c	0.0559	0.1856
1:70251539	t	c	0.0485	0.1856
1:87848616	a	c	-0.052	0.1856
1:205186972	a	g	-0.037	0.1856
1:234796332	t	c	-0.0452	0.1856
2:79373659	t	c	-0.0267	0.1856
2:108939728	t	c	-0.0154	0.1856
2:133335142	a	g	0.0148	0.1856
2:160360210	a	c	0.0278	0.1856
3:22788818	t	c	-0.0631	0.1856
3:104981371	a	c	0.0369	0.1856
3:106004120	t	c	0.0727	0.1856
3:108424645	a	g	-0.0778	0.1856
3:146665567	a	g	-0.0457	0.1856
5:40467539	a	g	0.0725	0.1856
5:112512599	t	c	-0.0757	0.1856
5:127298553	a	c	0.0277	0.1856
6:40135688	a	g	0.0334	0.1856
6:81729933	t	c	0.0606	0.1856
8:17018042	t	c	0.0391	0.1856
8:18210838	t	c	-0.0622	0.1856
8:19946066	t	c	0.0235	0.1856
8:39783816	t	g	-0.0258	0.1856
9:81606411	t	c	-0.1568	0.1856
9:81722358	t	c	0.0175	0.1856
10:4514444	a	g	-0.0394	0.1856
10:91986206	a	c	0.0189	0.1856
11:77396721	a	g	-0.038	0.1856
11:112494214	a	g	-0.0786	0.1856
11:123513512	a	g	-0.0553	0.1856
11:125784997	t	c	0.0346	0.1856
12:2455420	t	g	-0.0445	0.1856
12:33015613	a	g	-0.0158	0.1856
12:105018051	a	g	0.0154	0.1856
14:63101675	t	c	-0.082	0.1856
14:70652629	a	g	-0.0557	0.1856
14:99409535	t	c	0.0437	0.1856
14:100228471	t	c	-0.0452	0.1856
15:70432933	a	g	0.0478	0.1856
16:4057603	a	g	0.0209	0.1856
17:19912570	t	c	0.0164	0.1856
17:71511336	a	g	-0.0166	0.1856
18:603311	t	c	0.0815	0.1856
18:69957801	a	g	0.0233	0.1856
19:18156315	a	c	0.0152	0.1856
1:12134228	t	c	0.0696	0.1857
1:65110547	a	g	0.0264	0.1857
1:93323394	a	g	0.0743	0.1857
1:164840643	a	g	-0.0719	0.1857
1:226926632	t	c	-0.0593	0.1857
2:59394634	a	g	0.055	0.1857
3:20607103	t	c	-0.0836	0.1857
4:44535108	a	c	0.0335	0.1857
4:71255657	a	g	-0.0628	0.1857
4:96746348	t	c	0.0308	0.1857
4:169575894	a	c	0.0175	0.1857
5:9984522	t	c	-0.0551	0.1857
5:22813272	t	g	-0.0188	0.1857
5:40038757	a	g	-0.0425	0.1857
5:74276024	a	g	0.0785	0.1857
6:139019639	a	g	0.0714	0.1857
6:167705263	a	g	-0.0369	0.1857
7:20125586	a	g	-0.0152	0.1857
7:105378998	a	g	0.0519	0.1857
7:127121133	a	g	0.0579	0.1857
8:84749642	t	c	0.018	0.1857
9:124672263	t	c	-0.0377	0.1857
9:134635642	t	c	0.0808	0.1857
10:5094387	a	g	-0.0228	0.1857
11:38442250	a	g	0.0659	0.1857
13:67905604	t	g	0.0308	0.1857
13:90908710	t	c	-0.0199	0.1857
15:38070392	a	g	0.0587	0.1857
16:55698521	t	c	0.0363	0.1857
18:3287472	t	c	-0.0698	0.1857
19:50055209	a	g	-0.0206	0.1857
20:33046761	a	g	0.0305	0.1857
21:39247932	t	c	-0.0176	0.1857
1:4439660	t	c	-0.0147	0.1858
1:171336737	a	g	0.0739	0.1858
1:197268053	t	g	-0.0646	0.1858
1:226597890	a	g	0.072	0.1858
2:4315403	t	c	-0.0339	0.1858
2:65099269	t	g	0.0854	0.1858
2:113236187	t	c	-0.0149	0.1858
2:127956991	a	g	-0.051	0.1858
2:234228658	t	c	0.0618	0.1858
3:14674272	t	c	-0.0586	0.1858
3:55560932	t	c	0.1155	0.1858
4:20849620	t	c	-0.0533	0.1858
4:45542918	a	g	0.0453	0.1858
4:82476440	a	g	-0.0315	0.1858
4:99138280	t	g	0.0615	0.1858
4:100055079	a	g	-0.0506	0.1858
4:133515324	t	c	0.0469	0.1858
4:154366845	a	g	-0.0608	0.1858
5:135032181	t	c	-0.0617	0.1858
6:70372422	t	c	0.0183	0.1858
6:74585453	t	c	0.0353	0.1858
6:84902250	a	g	0.0367	0.1858
6:91609059	a	g	0.0476	0.1858
6:132602050	a	g	0.0782	0.1858
6:134507694	t	c	-0.0807	0.1858
6:145561024	a	g	-0.165	0.1858
6:165736026	t	g	-0.0705	0.1858
7:41241212	t	c	-0.0146	0.1858
7:116911835	a	g	0.0526	0.1858
9:8146661	a	g	0.029	0.1858
9:12593963	a	g	-0.0812	0.1858
9:101394093	t	c	0.0811	0.1858
9:117501059	a	g	-0.0175	0.1858
11:28928193	t	c	0.0612	0.1858
11:32157178	a	g	0.0346	0.1858
11:117899816	t	g	0.0185	0.1858
11:120516366	t	c	-0.0523	0.1858
12:86768641	t	c	0.0278	0.1858
12:129462910	t	c	-0.0172	0.1858
13:24772899	a	g	-0.0215	0.1858
15:101251467	t	c	0.0318	0.1858
19:52194857	a	g	0.0448	0.1858
20:5671460	t	g	0.0221	0.1858
20:22824238	a	g	-0.0264	0.1858
21:21135395	a	g	0.0361	0.1858
21:45699580	a	c	-0.0173	0.1858
1:32978302	a	g	0.0546	0.1859
1:46192702	a	g	0.0856	0.1859
2:185404924	a	g	0.06	0.1859
2:190776129	a	c	0.08	0.1859
2:202558065	t	c	-0.0572	0.1859
3:63551675	t	c	-0.0148	0.1859
4:79445621	a	g	0.025	0.1859
4:116241466	t	g	-0.1152	0.1859
4:120583670	a	c	0.0491	0.1859
4:142756430	a	g	-0.0597	0.1859
5:2325501	a	c	0.0301	0.1859
5:13853913	a	g	0.0352	0.1859
5:53609508	a	c	-0.0876	0.1859
5:148022048	a	c	0.0718	0.1859
5:149286721	t	c	0.0723	0.1859
6:47230106	a	g	-0.0152	0.1859
6:54621455	t	c	0.0232	0.1859
6:55571611	t	c	-0.0201	0.1859
6:130056276	a	g	0.0284	0.1859
6:143392808	a	g	-0.0268	0.1859
7:41742179	a	g	-0.0295	0.1859
8:29518996	t	c	0.0534	0.1859
8:121763115	t	c	-0.0453	0.1859
8:123162141	t	c	-0.0816	0.1859
8:139918166	t	c	-0.0448	0.1859
9:36546491	a	g	0.0945	0.1859
10:6789463	t	c	-0.0189	0.1859
10:24757140	t	c	0.0208	0.1859
10:113202747	a	g	0.0364	0.1859
11:125028780	t	c	0.0152	0.1859
15:56127733	a	g	-0.0146	0.1859
15:74734819	t	c	-0.0153	0.1859
16:13644797	a	g	0.0417	0.1859
16:50836318	t	c	0.0721	0.1859
16:52431715	a	g	-0.0674	0.1859
16:89099473	a	g	0.0621	0.1859
17:11343208	a	g	0.0183	0.1859
19:53830034	t	c	0.0228	0.1859
21:22223115	t	c	0.0786	0.1859
1:111885495	a	g	0.0678	0.186
1:187436242	a	g	-0.0781	0.186
1:245841989	t	c	0.0608	0.186
2:16241035	t	c	0.0272	0.186
2:33733514	t	c	-0.0295	0.186
2:71390820	a	g	0.0805	0.186
2:123368169	t	c	0.0181	0.186
3:11685465	a	g	0.0834	0.186
3:31705364	a	g	0.0303	0.186
3:55161838	a	g	0.0175	0.186
3:108850057	t	c	-0.0677	0.186
3:116476291	a	g	0.0654	0.186
3:160304997	a	g	0.0754	0.186
3:163606774	t	g	0.0548	0.186
4:141067687	t	g	-0.0609	0.186
4:150121178	t	g	0.0703	0.186
4:190284867	a	c	-0.053	0.186
5:54159539	a	g	-0.0699	0.186
5:154492896	t	c	-0.0674	0.186
5:173696522	t	c	-0.0661	0.186
6:30763004	t	c	0.0154	0.186
6:51530446	a	g	0.0651	0.186
6:87902560	t	c	-0.104	0.186
6:138253938	t	c	0.0237	0.186
6:161550999	t	c	0.0212	0.186
7:54668952	t	c	0.0526	0.186
7:66574638	t	c	-0.0653	0.186
7:69570499	a	g	0.086	0.186
7:130075370	t	c	0.0252	0.186
7:131450732	t	c	0.0827	0.186
7:147255859	a	g	-0.0321	0.186
7:151016986	t	c	0.0512	0.186
8:70584378	a	g	-0.0246	0.186
8:123955549	t	c	-0.0447	0.186
9:24290858	a	g	-0.0676	0.186
9:29378731	a	g	-0.0164	0.186
9:35025837	a	g	-0.0273	0.186
9:108748726	t	c	0.08	0.186
9:122768634	t	c	-0.0547	0.186
10:70491182	t	c	0.0832	0.186
11:66930375	a	g	-0.0962	0.186
12:70059036	a	g	0.0147	0.186
12:77138994	a	c	0.0612	0.186
14:37052863	a	g	-0.0198	0.186
14:87081224	t	c	-0.083	0.186
14:88727027	a	g	-0.0278	0.186
14:94375653	a	g	0.0427	0.186
14:97046818	a	g	0.0526	0.186
15:64728747	a	g	0.0837	0.186
15:99087434	a	g	0.0404	0.186
16:19361972	t	c	-0.0475	0.186
16:79009746	a	g	0.0222	0.186
17:57557661	t	c	0.0544	0.186
20:13103277	t	c	0.0735	0.186
20:15031545	a	g	-0.037	0.186
21:33305629	a	g	-0.039	0.186
1:41195075	t	c	0.0685	0.1861
1:53640437	a	g	-0.0234	0.1861
1:61774415	t	c	0.039	0.1861
1:76554939	t	c	-0.0624	0.1861
1:214819044	t	c	0.0624	0.1861
2:20058418	a	g	0.0677	0.1861
2:36044351	a	g	-0.0219	0.1861
2:58170660	a	c	-0.0924	0.1861
2:86799816	a	g	0.0335	0.1861
2:107565802	t	c	0.0613	0.1861
2:146060909	t	g	0.0372	0.1861
3:8397867	t	g	0.0713	0.1861
3:29746737	a	g	0.0543	0.1861
3:72397439	t	c	0.0856	0.1861
3:73661725	t	c	-0.0728	0.1861
4:8000664	a	g	-0.0431	0.1861
4:118634929	t	c	0.0582	0.1861
4:126812725	t	c	-0.082	0.1861
4:161366623	a	g	0.0168	0.1861
4:180659783	a	g	-0.0369	0.1861
5:3182333	t	g	0.0191	0.1861
5:82536218	t	c	0.0627	0.1861
6:55159190	a	g	0.0624	0.1861
6:121093662	t	c	0.0147	0.1861
7:103192532	t	c	-0.0194	0.1861
7:153517490	t	g	-0.0212	0.1861
7:154376232	a	g	0.0554	0.1861
8:106453107	t	c	0.0612	0.1861
8:128256836	a	g	0.0723	0.1861
8:139071409	a	g	0.0577	0.1861
9:3393348	t	c	-0.0448	0.1861
9:23869442	a	g	0.0389	0.1861
9:38693047	t	c	-0.024	0.1861
10:123530463	t	c	-0.0173	0.1861
11:109433753	a	c	0.0397	0.1861
13:20842826	a	g	0.0267	0.1861
14:28182783	a	g	0.053	0.1861
14:72603971	t	c	-0.0586	0.1861
16:49008253	t	c	0.0433	0.1861
16:53997524	a	c	-0.0748	0.1861
17:4524424	t	c	0.0168	0.1861
18:38184912	t	c	0.0643	0.1861
19:31233348	a	g	-0.018	0.1861
20:2989339	t	c	0.0724	0.1861
21:22399543	t	c	0.0896	0.1861
21:23106089	t	c	-0.0547	0.1861
21:28120060	t	g	0.0154	0.1861
1:39937305	t	c	0.0477	0.1862
1:47837349	t	c	-0.0315	0.1862
1:94812359	t	g	-0.0617	0.1862
1:173284907	t	c	-0.1003	0.1862
1:177947481	a	g	-0.0507	0.1862
2:207316711	a	g	0.0529	0.1862
2:217856104	t	c	0.0329	0.1862
3:61880327	t	c	0.0168	0.1862
3:124859369	a	g	-0.0855	0.1862
4:46302330	a	g	-0.0611	0.1862
4:57224629	a	g	-0.0869	0.1862
4:139613401	a	g	0.0466	0.1862
5:145213335	a	g	-0.0196	0.1862
6:80088985	a	c	-0.0277	0.1862
6:130947545	a	g	-0.0719	0.1862
6:163892062	a	g	0.0522	0.1862
7:22482562	t	c	0.0325	0.1862
7:71870676	a	g	0.0261	0.1862
7:78661678	t	c	0.0251	0.1862
7:129570148	t	c	-0.0291	0.1862
8:32138545	t	g	-0.05	0.1862
8:107324284	a	g	-0.0767	0.1862
10:116719801	a	g	-0.0416	0.1862
11:130563049	a	g	-0.0806	0.1862
12:30643283	a	g	-0.0574	0.1862
12:45551828	t	c	-0.0669	0.1862
16:85365652	a	g	0.0588	0.1862
18:45476424	t	g	-0.0884	0.1862
1:90066717	t	g	-0.0154	0.1863
1:157270521	a	g	-0.06	0.1863
1:182766308	a	g	0.0497	0.1863
1:244688842	a	g	0.0652	0.1863
2:20931029	t	c	-0.0435	0.1863
2:64857761	a	g	-0.019	0.1863
2:131559834	t	c	0.037	0.1863
2:167157560	a	g	0.0282	0.1863
3:115332362	a	g	0.0309	0.1863
4:46023446	a	g	-0.0616	0.1863
4:67725191	a	g	-0.053	0.1863
5:2495673	t	c	0.0529	0.1863
5:35029361	a	g	0.0376	0.1863
5:115159471	t	c	-0.0919	0.1863
5:165420351	a	g	0.021	0.1863
6:122471051	t	c	0.0328	0.1863
6:134540527	t	g	0.0425	0.1863
6:149159284	a	g	-0.0537	0.1863
6:153857343	t	c	-0.0696	0.1863
6:167084515	t	g	0.0674	0.1863
7:90089763	a	g	0.0459	0.1863
8:26596948	t	c	-0.0311	0.1863
9:86858853	t	c	-0.0196	0.1863
9:119840730	a	g	0.0214	0.1863
10:113724245	t	g	0.0243	0.1863
11:20086764	t	g	-0.0187	0.1863
11:46228369	a	g	0.0466	0.1863
11:107555599	a	g	0.0951	0.1863
12:15293633	t	c	-0.063	0.1863
12:26299824	a	g	-0.0469	0.1863
12:115666362	a	g	-0.017	0.1863
13:62966777	a	g	0.0676	0.1863
14:22943252	a	c	-0.0541	0.1863
14:24671604	t	c	-0.0738	0.1863
16:17353696	a	g	-0.0536	0.1863
18:37096600	t	c	0.0582	0.1863
18:73323525	a	g	-0.0618	0.1863
18:74774288	t	c	0.0353	0.1863
19:51162756	a	g	-0.0318	0.1863
20:3555690	t	c	0.1015	0.1863
21:38412956	t	c	0.0159	0.1863
1:7236694	a	g	-0.1044	0.1864
1:90532766	t	c	0.0146	0.1864
1:156371846	a	g	0.0165	0.1864
1:225573819	t	c	0.04	0.1864
2:71088831	a	g	0.0479	0.1864
2:121299029	a	g	0.0555	0.1864
2:169898978	t	c	-0.048	0.1864
2:180512693	t	c	-0.0298	0.1864
2:189855943	a	g	0.0166	0.1864
3:54454148	t	g	-0.0655	0.1864
3:61403416	t	g	-0.0158	0.1864
3:93541117	t	g	-0.0217	0.1864
3:101238960	t	c	0.0601	0.1864
3:123759180	t	c	-0.0321	0.1864
3:124783260	t	c	-0.0516	0.1864
3:155113981	t	c	0.1066	0.1864
4:16930937	t	c	0.0328	0.1864
4:54959072	a	g	-0.0177	0.1864
4:67497803	t	c	-0.0407	0.1864
4:67819498	t	c	-0.0388	0.1864
4:88734044	t	c	0.0576	0.1864
4:116254711	a	g	0.0669	0.1864
8:97148433	t	c	-0.0152	0.1864
8:126374706	t	c	-0.0413	0.1864
9:36146427	a	c	-0.0599	0.1864
9:36613182	a	c	-0.1342	0.1864
9:78077278	t	c	-0.0615	0.1864
9:84281615	a	g	-0.0296	0.1864
10:29889020	a	c	0.0676	0.1864
10:99453406	a	g	-0.0635	0.1864
11:25994328	t	c	-0.0687	0.1864
12:23874827	t	c	0.0433	0.1864
14:25167134	t	c	0.0148	0.1864
14:101923568	t	g	0.0584	0.1864
16:25419399	a	g	0.0613	0.1864
17:47964370	a	g	0.0166	0.1864
18:5721857	t	c	-0.0226	0.1864
20:29916031	a	g	-0.0605	0.1864
21:40579619	a	g	-0.0183	0.1864
1:162331019	a	g	0.0155	0.1865
1:167755587	a	g	0.0146	0.1865
1:171725134	a	g	0.0772	0.1865
1:173949332	a	g	0.0189	0.1865
2:5813397	t	g	0.0199	0.1865
2:18279855	a	g	-0.0772	0.1865
2:30058320	t	g	0.0576	0.1865
2:164782411	t	c	-0.0345	0.1865
3:101202318	a	c	-0.0527	0.1865
3:110937983	t	c	0.0653	0.1865
3:150372888	t	c	-0.0238	0.1865
3:167291426	t	c	0.0574	0.1865
4:13773574	a	g	0.0161	0.1865
4:139231505	a	g	0.0484	0.1865
5:7880390	t	c	-0.0713	0.1865
5:106254009	a	g	0.0232	0.1865
5:129693266	a	g	-0.0646	0.1865
6:97563133	t	c	0.0396	0.1865
7:36497807	a	g	0.0159	0.1865
8:22576562	t	c	0.0159	0.1865
8:49576282	t	c	0.0195	0.1865
8:60276615	t	c	-0.21	0.1865
9:29495856	a	c	0.0859	0.1865
9:34102574	t	c	-0.0826	0.1865
10:3330587	t	c	0.0202	0.1865
10:33553834	t	c	0.0216	0.1865
10:94903809	a	g	-0.0976	0.1865
10:97969694	a	g	-0.0353	0.1865
10:100125050	t	g	-0.0272	0.1865
12:59770714	t	c	0.0599	0.1865
14:29214810	a	c	-0.0677	0.1865
14:86244183	t	c	0.0665	0.1865
14:95177908	a	g	-0.0207	0.1865
15:66157289	t	c	0.0785	0.1865
16:87802768	a	g	-0.0848	0.1865
16:88793858	t	c	0.0175	0.1865
17:32632378	a	g	-0.0458	0.1865
18:46287489	a	g	0.0544	0.1865
20:11602867	a	g	-0.0683	0.1865
20:24489286	a	g	0.0425	0.1865
21:16298857	t	g	-0.0152	0.1865
21:26448220	a	c	-0.0449	0.1865
1:33623510	a	g	0.0212	0.1866
1:58523346	t	c	-0.0156	0.1866
1:76557050	t	c	0.0265	0.1866
1:162716893	t	c	0.0154	0.1866
1:167065241	t	c	-0.0287	0.1866
1:211777821	t	c	0.0186	0.1866
2:43200563	t	c	-0.0287	0.1866
2:44895319	a	c	-0.026	0.1866
3:46636120	t	c	-0.0151	0.1866
3:60619875	t	c	0.0208	0.1866
3:119727515	a	g	-0.07	0.1866
3:126925943	a	g	0.0401	0.1866
3:189044503	t	c	0.0165	0.1866
4:48144356	t	c	0.0558	0.1866
4:92488253	a	g	0.0494	0.1866
4:115252578	a	g	-0.0214	0.1866
4:160575262	a	g	0.0771	0.1866
5:58856332	t	c	0.0414	0.1866
5:124183232	t	c	-0.0825	0.1866
5:153664718	t	c	0.0425	0.1866
5:163038726	t	g	0.1086	0.1866
5:171241326	a	g	0.0367	0.1866
6:8642729	t	c	-0.0376	0.1866
7:121867238	t	c	0.0527	0.1866
7:152782808	t	c	0.0494	0.1866
8:18158193	a	g	-0.0632	0.1866
9:6648899	t	c	0.0877	0.1866
9:80760964	a	g	0.0563	0.1866
9:82168482	t	c	0.058	0.1866
9:96376398	t	c	-0.0168	0.1866
9:99198482	t	c	0.1156	0.1866
9:107339609	t	c	0.0363	0.1866
9:123606101	a	g	-0.0199	0.1866
10:72273744	t	c	-0.0507	0.1866
10:72672123	t	c	-0.015	0.1866
10:79704847	t	c	0.0182	0.1866
10:128526023	t	c	-0.0389	0.1866
11:24156005	a	g	0.0403	0.1866
11:28978467	t	g	-0.0222	0.1866
13:27750732	a	g	0.0564	0.1866
14:85723259	t	g	0.0168	0.1866
16:57104092	t	g	0.0641	0.1866
16:58065624	a	g	0.0167	0.1866
17:2928864	t	c	0.0225	0.1866
17:13652279	t	c	0.0216	0.1866
18:73834343	a	g	0.0174	0.1866
19:17793799	a	g	-0.0375	0.1866
1:80069672	a	g	0.0791	0.1867
1:88724549	a	g	0.067	0.1867
1:111724017	a	g	-0.0655	0.1867
1:172010424	a	g	0.0392	0.1867
2:76991529	a	g	-0.0442	0.1867
2:125509868	a	g	0.0572	0.1867
3:61093771	a	g	0.0976	0.1867
4:26292462	t	c	-0.0425	0.1867
4:84600736	t	g	-0.018	0.1867
5:17338693	t	c	-0.036	0.1867
5:148784624	a	c	0.0325	0.1867
6:5473531	a	g	-0.0183	0.1867
6:23320971	a	c	0.0171	0.1867
6:134194960	a	g	-0.0641	0.1867
6:150537530	t	g	-0.0641	0.1867
6:150619734	a	g	0.0543	0.1867
7:20598087	t	c	0.0587	0.1867
7:21575319	t	c	-0.0508	0.1867
7:39972471	t	c	0.0154	0.1867
7:67238905	a	g	-0.0612	0.1867
7:156203123	t	g	0.0494	0.1867
9:23274512	t	c	-0.0286	0.1867
9:36066220	a	c	-0.0146	0.1867
9:88771936	a	g	-0.0319	0.1867
9:138492115	a	g	0.0189	0.1867
10:33714228	a	g	0.0819	0.1867
10:69089767	a	g	-0.0377	0.1867
10:111229096	a	g	-0.0375	0.1867
10:131998775	t	c	0.0403	0.1867
12:38902237	t	c	0.0968	0.1867
14:75886970	a	c	0.0228	0.1867
15:32038950	t	c	0.0592	0.1867
15:66970271	t	c	-0.0147	0.1867
15:78732875	a	g	0.0578	0.1867
16:15886243	t	c	0.0177	0.1867
16:87107560	t	c	-0.0211	0.1867
18:59165118	t	c	0.0173	0.1867
20:22409984	a	g	0.0685	0.1867
21:24717665	t	g	0.0617	0.1867
21:27020687	a	g	0.0716	0.1867
2:206657684	a	c	-0.0489	0.1868
3:63387197	a	g	0.0694	0.1868
4:8141816	t	c	0.0188	0.1868
4:171167789	a	g	0.0171	0.1868
5:58676988	t	c	-0.0517	0.1868
5:101269069	a	g	-0.0774	0.1868
5:147270295	t	c	-0.0309	0.1868
6:36100117	t	c	0.0841	0.1868
6:45763244	a	g	0.0683	0.1868
6:77270380	t	g	0.0992	0.1868
6:109054308	a	g	-0.0386	0.1868
7:71856421	a	g	-0.1026	0.1868
7:96685261	a	g	-0.0818	0.1868
9:114537317	t	c	-0.085	0.1868
9:123289296	t	c	-0.0711	0.1868
9:137937522	t	c	-0.0451	0.1868
11:83571916	a	g	-0.0309	0.1868
11:129246163	t	g	0.058	0.1868
12:26250329	a	g	0.1225	0.1868
12:125488802	t	c	0.0188	0.1868
12:131153366	t	c	-0.0704	0.1868
14:94829964	a	g	0.0655	0.1868
15:82259104	a	g	0.0324	0.1868
16:57077179	a	g	-0.0357	0.1868
17:17088466	a	g	0.0532	0.1868
18:28842961	a	c	0.0742	0.1868
18:66426189	t	c	0.0514	0.1868
20:58064228	t	c	0.1183	0.1868
21:36690643	t	c	-0.0677	0.1868
1:3696492	t	c	0.0271	0.1869
1:224425823	t	c	0.0384	0.1869
2:53606296	a	c	0.0886	0.1869
2:109178613	t	c	0.0447	0.1869
2:128949195	a	g	0.0493	0.1869
2:230233476	a	g	0.074	0.1869
3:44489880	t	c	-0.02	0.1869
3:45145357	a	c	0.0345	0.1869
3:59410453	t	g	0.064	0.1869
3:161842146	a	c	-0.0349	0.1869
3:171574381	t	g	0.0497	0.1869
3:192943001	t	c	0.0403	0.1869
4:26779191	t	g	0.0464	0.1869
4:124294744	a	g	0.0484	0.1869
4:136962094	a	c	0.0254	0.1869
4:162279027	t	c	0.0193	0.1869
5:79363860	t	c	0.0705	0.1869
5:96779709	t	g	-0.0162	0.1869
5:100702774	a	g	0.0589	0.1869
5:143808364	t	c	-0.0584	0.1869
5:154567758	t	c	0.0654	0.1869
6:25376060	a	g	0.0369	0.1869
6:153090789	a	g	0.0788	0.1869
7:151380782	a	g	0.0675	0.1869
8:4387983	a	g	0.0779	0.1869
8:124135168	a	g	0.0203	0.1869
8:125617524	a	g	0.0495	0.1869
8:135739298	t	c	0.0684	0.1869
8:138353040	a	g	-0.0702	0.1869
8:139093363	a	g	0.0583	0.1869
9:4980533	a	g	0.0868	0.1869
9:114742166	a	g	-0.0657	0.1869
10:96073994	a	g	-0.0493	0.1869
10:99976857	t	c	-0.0847	0.1869
10:109637245	a	g	0.0666	0.1869
10:114296305	a	g	-0.0845	0.1869
11:7986822	a	g	-0.0665	0.1869
11:19583390	t	g	-0.0333	0.1869
11:109153353	a	g	0.069	0.1869
13:25082630	t	c	0.0203	0.1869
14:80303521	t	c	0.0221	0.1869
16:10687873	t	g	0.0275	0.1869
16:83617790	t	g	-0.019	0.1869
16:88063939	a	g	0.0206	0.1869
17:4424159	a	c	-0.0339	0.1869
17:14820599	a	g	-0.015	0.1869
18:60051499	t	c	-0.0426	0.1869
18:76300026	t	c	-0.0757	0.1869
19:5345377	t	c	-0.0581	0.1869
19:32749049	a	c	0.0156	0.1869
20:17664572	a	g	0.0747	0.1869
20:32654817	t	g	-0.0272	0.1869
20:61338894	t	c	0.0392	0.1869
1:115354449	a	g	-0.0671	0.187
2:30921601	a	g	0.0495	0.187
2:63128620	a	g	-0.0444	0.187
2:78107357	a	g	-0.0288	0.187
2:147883735	t	c	0.0575	0.187
2:157891895	t	c	-0.0832	0.187
2:177387653	t	c	-0.0198	0.187
2:179729341	a	g	0.0149	0.187
2:201946935	t	c	0.0324	0.187
2:218164218	t	c	0.0164	0.187
3:107770023	t	c	-0.0226	0.187
3:139254564	a	g	0.0359	0.187
3:174411312	t	c	0.0369	0.187
4:4570983	t	c	-0.0735	0.187
4:5035374	a	g	0.0884	0.187
4:58221196	a	g	0.0503	0.187
4:97824360	a	g	-0.0408	0.187
4:121797035	t	c	0.0148	0.187
5:117948295	a	c	0.0324	0.187
5:123637818	a	c	-0.1199	0.187
5:124250040	a	g	-0.0639	0.187
6:16057199	t	c	-0.0259	0.187
6:42008143	a	g	0.0155	0.187
6:110827882	t	c	-0.0166	0.187
6:114769265	a	g	0.0318	0.187
6:120982468	a	c	0.1159	0.187
7:146337744	a	g	0.0635	0.187
8:39017722	a	c	-0.0549	0.187
8:124244498	a	g	-0.035	0.187
9:86152704	a	g	0.0335	0.187
10:43631636	t	g	-0.0903	0.187
11:36526038	t	c	0.0677	0.187
12:90175425	a	g	0.0758	0.187
13:78755676	a	c	-0.0146	0.187
13:100022986	t	c	-0.0581	0.187
13:101812496	a	g	-0.0399	0.187
15:49728886	a	c	-0.0206	0.187
16:4917019	a	g	-0.0745	0.187
16:26258412	a	g	-0.0733	0.187
17:60767151	t	c	-0.0151	0.187
18:8563411	t	c	0.0155	0.187
18:31797283	t	c	-0.056	0.187
18:33870593	t	c	0.0781	0.187
18:72180162	a	g	0.0465	0.187
20:59340139	a	g	0.08	0.187
21:21237001	a	g	0.1145	0.187
21:34763682	t	c	-0.0438	0.187
1:47095306	t	c	0.0444	0.1871
1:65067171	a	g	-0.0705	0.1871
1:116203096	t	c	-0.0153	0.1871
1:160651750	a	g	0.0186	0.1871
1:161940292	a	g	-0.0149	0.1871
1:225401726	a	g	-0.0403	0.1871
1:247569125	t	c	-0.1154	0.1871
2:195454927	t	g	0.0525	0.1871
2:236266572	a	g	-0.0158	0.1871
2:240951387	t	c	-0.0754	0.1871
3:8512023	a	g	-0.0217	0.1871
3:27456172	t	c	-0.0208	0.1871
3:29387570	t	c	0.0403	0.1871
3:60199196	a	g	-0.0726	0.1871
3:95086836	a	g	-0.0222	0.1871
3:117305812	a	g	-0.0911	0.1871
4:24876825	a	g	0.0521	0.1871
4:28322084	t	c	-0.0857	0.1871
4:31839662	a	g	0.0835	0.1871
4:54386663	a	g	-0.0365	0.1871
4:135799103	t	g	0.0401	0.1871
4:137319500	t	c	-0.0582	0.1871
5:66551782	a	g	-0.0237	0.1871
5:154878836	t	c	0.0738	0.1871
6:10000005	t	c	0.0168	0.1871
6:109150677	t	c	0.0918	0.1871
7:134912592	a	g	-0.0935	0.1871
7:155997439	t	c	0.0165	0.1871
10:17461605	a	g	0.0584	0.1871
10:54135209	t	c	0.0722	0.1871
11:45864942	t	c	0.0391	0.1871
13:84732953	a	g	0.0691	0.1871
14:62613809	a	g	-0.0797	0.1871
14:92927655	a	g	0.015	0.1871
14:101405161	t	c	0.0868	0.1871
15:91688541	a	g	-0.0412	0.1871
16:51695551	a	g	-0.0166	0.1871
17:51771005	a	g	0.0703	0.1871
18:70517206	t	c	0.0262	0.1871
19:55034109	t	c	-0.0196	0.1871
20:9133660	a	g	-0.0211	0.1871
20:60650529	t	c	-0.0206	0.1871
1:5415670	t	c	0.0352	0.1872
1:48064154	a	g	0.0725	0.1872
1:56068438	t	c	-0.0717	0.1872
1:81114679	t	c	-0.0534	0.1872
1:82673153	a	g	-0.0609	0.1872
1:184374685	a	g	-0.0481	0.1872
1:245761845	t	c	-0.0238	0.1872
2:8451498	a	g	-0.0162	0.1872
2:117865526	t	g	-0.0281	0.1872
2:153937422	t	c	-0.0703	0.1872
2:233895161	t	c	0.0729	0.1872
3:39904784	a	g	-0.0283	0.1872
3:90053555	t	c	-0.0457	0.1872
3:181326645	a	g	-0.0692	0.1872
4:18817981	t	c	-0.0295	0.1872
5:16714792	t	c	0.0945	0.1872
5:122725578	a	g	0.0559	0.1872
5:158858275	a	g	-0.0417	0.1872
6:25685247	a	g	0.0496	0.1872
6:104909362	a	g	-0.0311	0.1872
6:107213273	a	g	0.0158	0.1872
6:158966735	t	c	-0.0295	0.1872
6:170444663	t	c	-0.019	0.1872
8:1161195	t	c	0.0526	0.1872
8:129098664	a	g	0.0416	0.1872
8:133530035	t	g	0.0152	0.1872
10:84695532	a	g	-0.068	0.1872
11:78673526	t	c	0.0444	0.1872
12:28704050	t	c	0.112	0.1872
12:58409113	a	g	-0.068	0.1872
12:63172631	a	g	0.0419	0.1872
12:120886663	a	g	0.0689	0.1872
13:24307706	a	g	0.0501	0.1872
14:52436735	a	g	-0.0415	0.1872
15:36187282	a	g	-0.0547	0.1872
1:146733726	a	g	-0.0634	0.1873
1:154709540	a	c	-0.0959	0.1873
1:231256144	t	g	-0.0415	0.1873
1:244314952	a	g	-0.0234	0.1873
2:3379364	t	c	0.0354	0.1873
2:5558751	t	c	-0.0394	0.1873
2:7339124	a	c	0.0389	0.1873
2:138436849	t	g	0.0899	0.1873
3:2767066	a	g	-0.0157	0.1873
4:22938475	a	g	-0.081	0.1873
4:56898890	t	c	0.0811	0.1873
4:141498250	t	c	-0.0519	0.1873
5:4362754	a	c	0.0618	0.1873
5:81986245	a	g	-0.025	0.1873
5:106746577	t	c	0.0767	0.1873
5:124533612	a	c	0.0369	0.1873
5:129592179	a	c	0.0563	0.1873
5:159570964	t	g	0.0442	0.1873
6:9675986	t	c	-0.05	0.1873
6:23269960	a	g	0.0219	0.1873
6:42695547	a	g	-0.0407	0.1873
6:62643661	a	g	0.0913	0.1873
6:131055932	a	g	-0.0722	0.1873
7:122493727	t	c	0.0463	0.1873
7:131369254	a	c	-0.0757	0.1873
8:15260895	t	c	-0.0691	0.1873
8:105386829	t	c	0.015	0.1873
9:28303983	a	g	-0.0716	0.1873
9:84078742	a	g	0.0552	0.1873
9:124933131	a	g	-0.0455	0.1873
11:25963008	a	g	0.0385	0.1873
11:87428270	a	g	-0.0189	0.1873
11:99819048	t	c	0.0708	0.1873
11:116529442	t	c	0.0196	0.1873
12:14673922	a	g	0.0643	0.1873
12:83538514	t	g	-0.0161	0.1873
12:110237771	a	g	-0.0182	0.1873
13:46481652	a	c	-0.0723	0.1873
15:79974001	t	c	-0.0214	0.1873
17:74948346	t	c	-0.1077	0.1873
18:684197	a	g	-0.0237	0.1873
18:58802459	a	g	-0.0318	0.1873
18:59431828	a	g	-0.0697	0.1873
20:13239906	t	c	-0.0687	0.1873
20:57879165	t	c	-0.0333	0.1873
1:52248473	t	c	-0.0853	0.1874
1:78073879	t	c	-0.0552	0.1874
1:81238548	a	g	0.0469	0.1874
1:110192045	t	c	0.0472	0.1874
1:211787156	t	c	-0.0597	0.1874
1:239267074	a	g	0.0176	0.1874
2:29628314	t	c	0.0226	0.1874
2:168977862	a	c	0.0476	0.1874
2:183759841	t	c	-0.0148	0.1874
3:29811718	a	g	-0.0165	0.1874
3:73537732	t	c	0.07	0.1874
3:115147023	t	c	0.0398	0.1874
3:119295247	a	g	0.076	0.1874
3:145376842	t	c	-0.0524	0.1874
3:176220203	a	g	0.0373	0.1874
3:191752632	a	g	-0.0454	0.1874
4:91541641	a	g	0.1212	0.1874
4:102752565	t	g	-0.0542	0.1874
4:106643403	a	g	0.0976	0.1874
4:114369139	a	g	-0.0221	0.1874
4:174504264	t	c	-0.1011	0.1874
5:134359499	t	c	0.0324	0.1874
5:163916341	a	g	-0.0254	0.1874
6:93735967	t	c	0.0181	0.1874
6:116297715	a	g	0.0202	0.1874
6:126138081	t	c	-0.0407	0.1874
6:148133949	a	g	0.0758	0.1874
6:166592069	a	g	-0.0388	0.1874
7:29778924	a	g	0.0579	0.1874
7:35690893	t	c	0.0696	0.1874
7:47180928	a	g	0.0751	0.1874
7:148180211	a	g	0.0665	0.1874
8:38685961	a	g	0.071	0.1874
8:77528192	t	g	0.0156	0.1874
8:129127622	t	c	-0.0168	0.1874
10:13244948	a	g	-0.0194	0.1874
10:27907547	t	c	0.0747	0.1874
10:52490250	a	g	-0.0576	0.1874
11:654229	t	c	-0.0157	0.1874
11:9100710	a	g	0.0677	0.1874
11:131194243	t	c	-0.0154	0.1874
12:85024864	a	g	0.075	0.1874
13:53984262	a	c	-0.0356	0.1874
14:94469071	t	c	-0.0544	0.1874
14:96983056	t	c	-0.0337	0.1874
14:98845380	a	g	-0.0769	0.1874
15:39503508	t	g	-0.0207	0.1874
15:64343201	t	c	-0.046	0.1874
16:24638823	a	g	-0.044	0.1874
16:52033624	a	c	0.0223	0.1874
17:32854212	t	c	-0.0555	0.1874
20:16364593	t	c	-0.0192	0.1874
20:41204279	t	c	-0.046	0.1874
1:71950132	a	c	-0.1167	0.1875
1:208864258	t	c	0.017	0.1875
2:34919372	a	g	-0.0589	0.1875
2:58366519	t	g	-0.0759	0.1875
2:138299052	t	c	-0.0881	0.1875
2:191010926	t	c	-0.0419	0.1875
3:3112565	a	g	-0.0722	0.1875
3:44376767	t	c	-0.0499	0.1875
3:58691597	t	c	0.0305	0.1875
3:59713109	a	c	-0.0753	0.1875
3:73549322	a	c	0.0445	0.1875
3:185676035	t	c	-0.0512	0.1875
4:44886410	t	c	0.0148	0.1875
4:70815539	a	g	-0.0885	0.1875
4:111445587	a	g	0.0146	0.1875
4:183657915	t	g	-0.0474	0.1875
6:24952925	t	c	-0.0526	0.1875
6:43757256	a	g	-0.0687	0.1875
6:68862498	a	g	-0.0158	0.1875
6:136222577	a	g	-0.0218	0.1875
6:150521594	t	c	0.0153	0.1875
7:96564854	t	c	0.035	0.1875
8:4973390	t	c	0.0474	0.1875
8:54422815	a	g	0.0698	0.1875
9:4884849	a	c	-0.0264	0.1875
9:14433789	t	c	-0.0622	0.1875
11:6831131	a	g	0.0375	0.1875
11:40310909	t	c	-0.0738	0.1875
11:44616658	a	g	0.0338	0.1875
11:78912154	a	g	-0.0416	0.1875
11:95848063	a	g	0.0544	0.1875
11:129266983	t	c	0.0496	0.1875
12:18786375	t	c	0.0677	0.1875
12:51084134	t	g	0.0907	0.1875
12:85025194	a	g	0.025	0.1875
12:108900216	t	g	0.0195	0.1875
13:23276951	a	g	0.0202	0.1875
13:28557658	a	g	-0.074	0.1875
13:79478474	t	c	0.0544	0.1875
13:88026472	a	g	-0.029	0.1875
14:57369800	t	c	0.0452	0.1875
17:38880720	t	c	-0.0604	0.1875
17:73227529	a	g	-0.0385	0.1875
19:18218762	a	c	0.08	0.1875
19:29580373	a	g	-0.1062	0.1875
20:21721685	t	c	-0.0696	0.1875
20:50625847	a	g	0.0331	0.1875
1:95043221	t	c	-0.0609	0.1876
1:224282383	a	g	-0.054	0.1876
2:36832559	t	g	-0.0496	0.1876
2:53027948	t	c	-0.0717	0.1876
3:9158577	a	g	0.0168	0.1876
3:20496401	t	c	0.058	0.1876
3:27512637	t	c	0.0812	0.1876
4:22122405	a	g	0.0776	0.1876
4:108596261	a	g	-0.0154	0.1876
4:138820616	a	g	-0.0197	0.1876
4:162129844	a	g	0.0148	0.1876
4:170067538	a	g	-0.0268	0.1876
4:182076067	t	g	-0.073	0.1876
5:3170149	a	c	0.0179	0.1876
5:17735200	t	c	0.0157	0.1876
5:51652568	a	g	-0.0761	0.1876
5:107629018	a	g	0.066	0.1876
5:114940974	t	c	-0.0249	0.1876
6:11141572	a	g	0.0205	0.1876
6:36493204	t	c	0.0981	0.1876
6:43704894	t	c	0.0449	0.1876
6:70003822	t	c	0.0234	0.1876
6:142653965	a	g	0.0364	0.1876
6:148721270	t	c	-0.0207	0.1876
6:150470702	a	g	-0.0151	0.1876
6:165011633	a	g	0.0784	0.1876
7:83954266	a	g	-0.0162	0.1876
7:117870752	a	g	0.0391	0.1876
8:99950949	a	c	-0.056	0.1876
9:3385028	t	c	0.0594	0.1876
9:108205262	t	g	0.0196	0.1876
10:69091611	t	c	0.0389	0.1876
10:130582079	a	g	0.0379	0.1876
11:17727858	a	g	0.062	0.1876
11:128594229	a	g	-0.0795	0.1876
12:63219036	t	g	-0.0625	0.1876
13:21791823	t	c	0.103	0.1876
13:78023422	t	c	-0.0299	0.1876
14:25515822	t	c	0.019	0.1876
14:62765959	a	c	-0.0814	0.1876
14:94882773	t	c	-0.0221	0.1876
14:96246852	a	g	-0.0549	0.1876
14:98432303	t	g	0.0727	0.1876
16:1073149	a	g	-0.0205	0.1876
16:19416110	a	g	0.0491	0.1876
16:86755333	a	g	-0.0404	0.1876
17:8293516	a	g	-0.0715	0.1876
17:75607460	a	g	-0.0183	0.1876
18:33023235	t	c	0.0207	0.1876
18:58049656	t	c	0.025	0.1876
19:34585737	a	g	0.0967	0.1876
20:11317570	t	g	0.2159	0.1876
20:36550397	t	g	0.0186	0.1876
1:64831049	a	g	-0.0173	0.1877
1:65789539	t	g	-0.0442	0.1877
1:68715394	a	c	-0.0549	0.1877
1:166503179	t	c	-0.022	0.1877
1:208161550	t	c	0.0672	0.1877
3:170851052	a	g	0.0429	0.1877
5:16755305	t	c	-0.0709	0.1877
5:67328474	a	g	0.049	0.1877
5:160698045	a	c	0.0408	0.1877
6:890165	t	c	-0.0171	0.1877
6:48386813	t	c	0.0264	0.1877
7:12077802	a	c	0.0152	0.1877
7:107720870	t	c	-0.0562	0.1877
7:146923182	a	c	0.0292	0.1877
8:26641304	t	c	0.0148	0.1877
8:96559342	t	c	0.0699	0.1877
8:99189375	t	c	0.0753	0.1877
11:69846002	t	c	-0.0148	0.1877
11:74189373	t	c	-0.0588	0.1877
11:122229650	t	c	-0.0854	0.1877
11:123331791	t	g	-0.0605	0.1877
11:126718378	a	g	-0.0461	0.1877
12:14115355	t	c	-0.0741	0.1877
13:40500498	t	c	-0.0868	0.1877
13:78048087	t	c	-0.0285	0.1877
13:95784156	a	g	0.0258	0.1877
14:57279439	t	g	0.0145	0.1877
14:80292429	t	c	-0.0424	0.1877
16:87401304	t	c	0.0776	0.1877
18:13489403	t	c	0.0148	0.1877
18:69884073	t	c	0.0408	0.1877
18:71835460	a	g	-0.0331	0.1877
19:36579308	a	g	0.0149	0.1877
1:14050900	a	c	-0.0587	0.1878
1:44837328	t	c	-0.0659	0.1878
1:56089358	a	g	-0.0732	0.1878
1:95149304	t	c	-0.0822	0.1878
1:181294372	t	g	0.0175	0.1878
2:32714256	a	g	0.051	0.1878
2:33231603	a	g	0.057	0.1878
2:46065573	a	g	0.0147	0.1878
2:128637373	a	g	0.0277	0.1878
2:232474689	a	g	-0.0894	0.1878
2:234702520	t	c	-0.0296	0.1878
3:27905971	t	g	0.0185	0.1878
3:60045214	a	g	0.0424	0.1878
3:66781485	t	c	-0.068	0.1878
3:67397805	t	c	0.0764	0.1878
3:131684798	t	c	0.1343	0.1878
3:177874113	t	c	0.0667	0.1878
4:121638493	t	g	-0.0531	0.1878
4:123276075	t	c	0.0447	0.1878
5:11304490	t	c	-0.0681	0.1878
5:15105928	a	g	0.0199	0.1878
5:82968585	a	g	-0.0152	0.1878
5:85182113	t	c	-0.056	0.1878
5:108354857	a	g	-0.0727	0.1878
5:142538959	t	c	-0.016	0.1878
5:143017220	t	c	-0.0151	0.1878
6:23406153	a	c	0.1181	0.1878
6:97127920	t	c	0.0164	0.1878
7:12822520	t	c	0.1327	0.1878
7:24326445	t	c	0.0871	0.1878
7:42182080	t	c	-0.0392	0.1878
7:70208933	a	g	0.0147	0.1878
7:79297997	t	c	0.0148	0.1878
7:104318092	t	c	-0.042	0.1878
8:1037224	a	g	-0.0634	0.1878
8:14336222	t	c	-0.0583	0.1878
8:14462715	a	c	-0.0243	0.1878
8:59726631	a	g	-0.0633	0.1878
8:110763275	a	g	-0.0185	0.1878
8:124506284	t	c	-0.0174	0.1878
9:106779111	t	c	0.0892	0.1878
10:78926899	a	c	0.0395	0.1878
11:9763602	t	c	-0.0468	0.1878
11:28504072	t	c	0.0645	0.1878
11:84604871	a	c	0.027	0.1878
11:95056374	a	g	0.0354	0.1878
11:98620265	t	c	0.0669	0.1878
11:106559396	a	g	-0.0189	0.1878
12:17272174	a	g	-0.061	0.1878
12:49728013	a	g	-0.0485	0.1878
12:76135969	t	g	0.0432	0.1878
12:101164284	a	g	0.0144	0.1878
12:124648832	t	c	0.0542	0.1878
14:51925263	t	c	-0.0833	0.1878
14:56205438	t	g	0.0485	0.1878
14:74379073	a	g	-0.0691	0.1878
18:12251435	t	c	0.0182	0.1878
18:46252796	a	g	0.0404	0.1878
20:618513	t	c	-0.0319	0.1878
20:6812545	a	g	0.018	0.1878
20:16730522	t	c	-0.0156	0.1878
21:16143715	a	g	-0.0474	0.1878
1:20429861	a	c	-0.0155	0.1879
1:22025210	a	g	0.083	0.1879
1:33905847	a	g	0.0794	0.1879
1:89759069	a	c	0.0599	0.1879
1:91617453	a	g	0.022	0.1879
1:229197621	a	g	0.0218	0.1879
2:56141953	a	g	-0.0684	0.1879
2:79946544	a	g	0.0704	0.1879
2:119857670	a	c	-0.0492	0.1879
2:130462720	a	g	-0.0491	0.1879
2:220199961	t	g	-0.0525	0.1879
3:6446037	t	c	0.0506	0.1879
3:33132551	a	g	0.1086	0.1879
3:159877485	a	c	0.0367	0.1879
3:186068399	a	g	-0.0239	0.1879
3:186096296	a	g	0.0617	0.1879
3:196407207	t	c	0.0287	0.1879
4:57809018	a	g	-0.0244	0.1879
4:62644059	a	g	0.0556	0.1879
4:79507411	t	c	-0.0393	0.1879
4:164206969	t	g	-0.0365	0.1879
5:96822713	a	g	0.0934	0.1879
6:66534998	a	g	0.0579	0.1879
6:87435518	t	c	0.0643	0.1879
7:30182704	t	c	0.0563	0.1879
7:39244053	a	g	-0.0489	0.1879
7:88155785	a	g	-0.0155	0.1879
8:18797228	t	c	-0.0171	0.1879
8:60320429	t	g	0.0346	0.1879
8:90608104	t	c	0.0161	0.1879
8:128708284	a	c	0.0157	0.1879
9:22969629	a	g	0.0732	0.1879
9:108634025	a	g	0.1825	0.1879
10:52119297	t	c	-0.0156	0.1879
10:117108514	a	g	0.0578	0.1879
10:119262090	a	g	-0.0149	0.1879
10:126681113	t	c	0.0233	0.1879
11:742894	t	c	-0.0248	0.1879
11:6521838	t	c	0.0539	0.1879
12:21711381	t	c	0.0214	0.1879
12:25547453	a	g	0.0238	0.1879
13:75253184	a	g	0.0775	0.1879
13:85209689	t	c	-0.0154	0.1879
13:102658975	t	c	0.039	0.1879
14:51615698	a	g	0.0602	0.1879
14:60090805	t	g	0.0706	0.1879
15:54622761	a	g	-0.0745	0.1879
17:31376490	a	g	0.0771	0.1879
18:35159422	a	g	0.0581	0.1879
20:767303	t	c	0.0292	0.1879
1:54173101	t	g	-0.0152	0.188
2:42230402	a	g	-0.0689	0.188
2:47762866	a	c	-0.0637	0.188
2:99297377	t	c	-0.0828	0.188
2:104454952	t	c	-0.0444	0.188
3:24265758	a	g	0.0223	0.188
3:65429007	t	c	0.0307	0.188
4:3424961	t	c	0.0418	0.188
4:14213055	a	g	0.1837	0.188
4:16410294	a	c	-0.0162	0.188
4:66483449	a	g	0.0604	0.188
4:162141449	a	c	-0.0863	0.188
4:187502919	t	c	0.0879	0.188
5:18012394	a	g	-0.0655	0.188
5:75105224	t	c	0.0783	0.188
5:78113644	t	c	0.0605	0.188
5:123880028	a	c	0.0147	0.188
5:132934572	t	g	0.0479	0.188
5:143540718	t	c	-0.0183	0.188
6:64447399	a	g	0.0722	0.188
6:86581045	t	g	-0.0509	0.188
6:88624887	a	c	-0.0317	0.188
6:112927079	a	g	0.0421	0.188
6:124654824	a	c	0.071	0.188
7:53488677	a	g	-0.0564	0.188
7:104728358	a	g	-0.042	0.188
7:117104985	a	c	-0.0542	0.188
8:120006286	t	g	0.0839	0.188
9:98433192	t	c	-0.024	0.188
9:132921181	t	c	-0.0323	0.188
9:135607446	a	g	0.0431	0.188
11:105079354	a	g	-0.0296	0.188
12:25819974	a	g	-0.0513	0.188
12:26539039	t	c	-0.0672	0.188
12:53523212	t	c	0.0298	0.188
12:96549225	a	g	-0.0705	0.188
13:46312756	a	g	-0.0631	0.188
14:37960058	a	g	0.0522	0.188
15:82220128	a	g	0.0748	0.188
15:90949753	a	g	0.0749	0.188
15:91274575	t	g	-0.0186	0.188
16:73839741	a	g	0.0461	0.188
16:86012599	t	c	0.0154	0.188
17:55922063	a	g	0.0565	0.188
20:51963534	a	g	0.1128	0.188
1:161674587	t	c	-0.0162	0.1881
1:224794607	a	g	-0.0411	0.1881
2:146102948	t	g	-0.0486	0.1881
2:167445651	a	c	-0.056	0.1881
2:180306907	a	g	-0.0402	0.1881
2:241570481	t	c	-0.0481	0.1881
4:78973612	a	g	0.033	0.1881
4:132687175	t	c	-0.0678	0.1881
4:149440147	a	g	-0.0758	0.1881
5:7661077	t	c	0.0761	0.1881
5:137373502	t	c	-0.0233	0.1881
5:173223172	t	c	-0.0575	0.1881
6:77261870	t	c	0.045	0.1881
6:85455268	t	g	0.0858	0.1881
6:147037984	a	c	-0.0553	0.1881
7:33983386	t	c	0.0425	0.1881
7:51873708	t	c	-0.0525	0.1881
7:145766259	a	g	-0.0244	0.1881
9:14714055	a	g	-0.063	0.1881
9:104166322	a	g	0.0281	0.1881
9:104785610	t	c	-0.0328	0.1881
9:136437254	t	c	-0.0293	0.1881
10:5591935	t	c	-0.0154	0.1881
10:80962411	t	c	-0.0166	0.1881
10:102843967	a	g	0.0491	0.1881
11:34156678	t	c	-0.0745	0.1881
11:50172959	t	c	-0.0692	0.1881
11:58540454	a	g	0.0665	0.1881
12:84734354	a	g	-0.0592	0.1881
14:31231910	t	c	-0.0453	0.1881
14:38687392	t	c	-0.04	0.1881
14:65655538	a	g	-0.0779	0.1881
15:38219210	a	g	-0.079	0.1881
18:29865498	a	g	-0.0666	0.1881
21:16485845	t	c	-0.1005	0.1881
21:33316020	t	c	0.0449	0.1881
1:26217249	a	g	0.0759	0.1882
1:66861431	t	c	0.0414	0.1882
1:79809853	t	c	0.0496	0.1882
1:223900612	a	g	-0.0422	0.1882
2:16169258	t	c	0.0304	0.1882
2:127460346	a	g	0.0538	0.1882
2:173324013	t	c	-0.0166	0.1882
2:182088043	t	c	0.0807	0.1882
3:45215803	a	g	-0.0158	0.1882
3:187868567	t	g	-0.029	0.1882
3:194615423	a	g	0.0172	0.1882
4:54047055	a	c	0.0627	0.1882
4:109721848	t	c	-0.0167	0.1882
4:173906826	a	g	-0.0722	0.1882
5:141903181	a	g	0.049	0.1882
6:37031145	t	c	-0.0251	0.1882
6:114718031	t	c	-0.0585	0.1882
8:3461824	t	g	0.0572	0.1882
8:17332465	t	g	0.0187	0.1882
8:18934697	a	c	-0.0311	0.1882
8:29786678	t	c	0.0441	0.1882
8:37027932	a	c	0.054	0.1882
9:24340549	a	g	0.0326	0.1882
9:29311547	t	c	0.0329	0.1882
9:34964050	t	c	-0.0365	0.1882
9:35224002	t	c	0.0424	0.1882
9:89925257	a	g	0.0487	0.1882
9:107890199	t	c	0.0734	0.1882
9:113635383	t	c	-0.0307	0.1882
10:162845	t	g	0.0605	0.1882
10:7590834	t	c	0.1117	0.1882
10:27755769	a	c	0.0402	0.1882
10:32163825	t	c	0.0325	0.1882
10:86416616	t	g	0.0407	0.1882
10:117418138	a	g	-0.0376	0.1882
10:127506789	a	g	-0.0362	0.1882
11:19421401	t	c	0.053	0.1882
12:1563758	a	g	-0.1968	0.1882
12:6549751	t	c	-0.0148	0.1882
12:12507683	a	g	-0.0317	0.1882
13:68951287	t	c	-0.1002	0.1882
13:83600152	t	c	-0.0205	0.1882
13:94952420	a	g	0.0534	0.1882
13:103341682	t	c	0.0203	0.1882
14:48511452	t	g	-0.082	0.1882
14:79901682	a	g	-0.0701	0.1882
14:80376357	a	g	-0.0671	0.1882
14:82832692	t	g	0.0463	0.1882
16:79778306	a	g	0.0383	0.1882
17:1776247	a	g	0.1114	0.1882
17:3413215	a	g	0.0557	0.1882
18:39317552	t	c	-0.0987	0.1882
19:17769166	t	c	-0.0408	0.1882
19:49795718	t	c	-0.0388	0.1882
21:15538304	t	g	0.064	0.1882
21:39970716	a	g	0.0759	0.1882
1:34502270	t	c	0.0336	0.1883
1:68599570	t	c	0.0433	0.1883
1:79706414	a	c	0.0601	0.1883
1:81427622	a	c	-0.0677	0.1883
1:100051969	t	c	-0.0349	0.1883
1:178060274	t	c	0.0417	0.1883
1:181074911	a	c	-0.0323	0.1883
1:201194581	t	c	-0.017	0.1883
1:218096506	a	c	0.0519	0.1883
1:231854305	t	c	-0.0485	0.1883
2:43321187	t	c	-0.0882	0.1883
2:125075033	a	g	0.0284	0.1883
2:166583513	t	c	-0.0293	0.1883
2:177839636	t	c	0.0172	0.1883
2:226175707	a	c	-0.0385	0.1883
2:240752814	t	c	0.0234	0.1883
3:4572755	t	c	-0.068	0.1883
3:32609537	t	c	0.049	0.1883
3:122666753	t	g	0.0762	0.1883
3:171065575	t	c	0.0607	0.1883
4:25121413	t	c	-0.0362	0.1883
5:67299797	t	g	0.0478	0.1883
5:178844276	a	g	-0.1176	0.1883
6:21173073	a	g	0.0636	0.1883
6:33903529	a	g	0.0207	0.1883
7:24690651	a	g	0.0641	0.1883
7:70082517	t	c	0.0215	0.1883
7:115439866	a	g	0.0452	0.1883
8:28619823	t	c	-0.0184	0.1883
8:39866734	a	c	0.0158	0.1883
8:77350875	a	g	-0.0428	0.1883
8:125814250	a	g	-0.0273	0.1883
8:138461677	t	c	0.0563	0.1883
8:139653389	t	c	0.028	0.1883
9:89689613	a	g	-0.048	0.1883
9:101893073	a	g	0.0571	0.1883
10:31091671	a	g	-0.0369	0.1883
10:34777050	t	c	0.0615	0.1883
10:58379506	t	c	-0.0533	0.1883
10:81197177	t	g	-0.0155	0.1883
10:88974298	t	c	0.0746	0.1883
11:44356396	a	g	-0.0771	0.1883
11:62783826	t	g	-0.0166	0.1883
11:66103481	t	c	0.0332	0.1883
15:86524934	a	g	0.0626	0.1883
15:96408476	a	g	0.0244	0.1883
16:82533998	a	g	-0.0159	0.1883
16:82635052	t	c	-0.0258	0.1883
17:40887802	a	g	0.0396	0.1883
18:70397478	a	g	-0.1134	0.1883
19:3230135	t	c	0.019	0.1883
20:23434360	t	c	0.0351	0.1883
20:35485721	t	c	0.0355	0.1883
20:42495304	a	g	0.0689	0.1883
1:7324959	a	c	-0.0237	0.1884
1:17988105	a	g	0.0496	0.1884
1:33659864	a	c	0.0172	0.1884
1:102285043	t	c	-0.0264	0.1884
1:237388040	t	g	-0.0878	0.1884
2:208324368	a	g	-0.0406	0.1884
3:14278643	a	g	-0.2346	0.1884
3:116794723	a	g	0.0207	0.1884
3:122665020	a	g	0.0541	0.1884
3:137201306	a	c	-0.0355	0.1884
4:65958945	a	g	-0.0706	0.1884
4:182491580	a	g	0.023	0.1884
5:32647457	t	c	0.0165	0.1884
5:58059073	t	c	0.0608	0.1884
5:172582546	t	c	0.0244	0.1884
7:37500530	a	g	0.0595	0.1884
8:61504943	a	g	-0.038	0.1884
8:126400432	a	c	-0.0381	0.1884
9:27341046	a	g	0.0507	0.1884
9:124155626	t	g	-0.0452	0.1884
9:126077759	t	c	-0.1185	0.1884
10:28024177	t	c	0.0774	0.1884
11:47181017	t	c	-0.0753	0.1884
11:80460461	a	g	0.1049	0.1884
11:133765666	a	g	-0.0209	0.1884
12:14004308	a	g	0.0462	0.1884
12:64706020	a	g	-0.0375	0.1884
12:88372363	a	g	0.0231	0.1884
12:124958217	t	c	-0.0399	0.1884
13:45388967	a	g	0.0225	0.1884
13:65192968	a	c	-0.0163	0.1884
14:37160114	t	c	0.0327	0.1884
14:87814106	t	c	-0.1075	0.1884
16:8405358	a	g	-0.0465	0.1884
16:25832600	a	g	0.0399	0.1884
16:83168776	t	c	0.0179	0.1884
18:33336564	t	c	0.06	0.1884
19:36315837	t	c	0.0684	0.1884
20:12230896	t	c	0.0468	0.1884
20:50788983	t	c	0.0574	0.1884
20:55283275	a	g	-0.0722	0.1884
21:43732908	t	c	-0.0374	0.1884
1:69466331	a	c	0.073	0.1885
1:69998598	a	c	-0.0639	0.1885
1:198014710	t	c	0.0462	0.1885
1:211214976	t	c	0.042	0.1885
2:105747067	a	g	-0.0562	0.1885
2:210775973	t	c	0.0171	0.1885
2:231021180	a	g	0.0987	0.1885
3:6945602	t	c	-0.0402	0.1885
3:45737725	a	g	-0.043	0.1885
3:50887538	a	g	0.041	0.1885
3:115499069	t	c	0.0152	0.1885
4:370946	a	g	-0.0239	0.1885
4:5062257	t	c	-0.0441	0.1885
4:96245290	t	c	-0.0865	0.1885
4:118017919	t	c	0.0403	0.1885
4:125656699	a	g	0.0393	0.1885
4:176990334	a	c	-0.053	0.1885
4:186759501	a	g	-0.0257	0.1885
5:92250432	t	c	0.038	0.1885
6:73768003	t	c	-0.045	0.1885
7:134377995	a	g	-0.0667	0.1885
8:25683019	t	c	0.0706	0.1885
9:28094684	t	c	0.0834	0.1885
9:94871481	t	c	-0.0183	0.1885
9:113178284	t	c	-0.0156	0.1885
11:6098063	t	c	0.0789	0.1885
11:20063869	t	c	-0.0595	0.1885
11:61547951	t	c	0.0449	0.1885
12:67237239	t	g	-0.0332	0.1885
13:34258118	t	c	-0.0496	0.1885
14:27544523	t	c	0.0835	0.1885
14:51435686	a	g	-0.0147	0.1885
15:78231117	t	c	0.0451	0.1885
15:85431667	a	c	-0.0148	0.1885
18:49584990	t	c	0.0726	0.1885
19:56656224	t	c	0.063	0.1885
20:18839641	a	g	-0.0227	0.1885
20:20339609	t	c	0.0358	0.1885
20:30372106	a	g	0.185	0.1885
20:50108320	t	g	0.0237	0.1885
1:30608803	a	g	-0.0174	0.1886
1:57651543	a	g	-0.0283	0.1886
1:87885518	a	c	0.0444	0.1886
2:50870735	a	g	0.0655	0.1886
2:188589602	a	g	-0.0863	0.1886
2:199190773	t	g	0.0173	0.1886
3:14300011	t	c	-0.041	0.1886
3:38739494	a	g	0.0463	0.1886
3:86329181	a	c	-0.0231	0.1886
3:186180706	a	g	0.0528	0.1886
4:7280057	a	g	-0.0912	0.1886
4:54638390	t	c	-0.0623	0.1886
4:83018399	t	c	-0.0878	0.1886
4:162242308	t	c	0.0571	0.1886
5:18350588	t	c	0.0392	0.1886
5:101114091	t	g	0.0191	0.1886
6:65736734	t	c	-0.1264	0.1886
6:110807490	a	g	-0.0383	0.1886
6:126592353	t	c	-0.047	0.1886
6:158786665	t	c	-0.0731	0.1886
7:75422939	a	g	0.0595	0.1886
8:15347979	t	c	-0.0856	0.1886
8:22606313	a	g	-0.0516	0.1886
8:97507658	t	c	-0.0158	0.1886
10:108551227	a	g	-0.0345	0.1886
11:65580638	t	g	-0.0166	0.1886
11:80643493	t	c	0.0656	0.1886
12:100866640	a	g	-0.0569	0.1886
13:98717920	a	g	-0.0491	0.1886
14:52436402	t	c	0.0505	0.1886
14:78873901	a	c	-0.0332	0.1886
15:65078155	t	c	-0.0762	0.1886
16:6065745	t	c	-0.0166	0.1886
16:50557796	a	g	0.0596	0.1886
17:32830470	t	c	-0.0624	0.1886
19:44638633	a	g	-0.1269	0.1886
21:19701304	a	c	-0.0149	0.1886
21:34276992	a	g	0.0537	0.1886
1:49179028	a	c	-0.0402	0.1887
1:163309274	a	g	0.0374	0.1887
1:232249603	t	c	0.0302	0.1887
2:30420499	a	g	0.0154	0.1887
2:84951625	t	c	-0.0726	0.1887
2:220711126	t	c	-0.0248	0.1887
2:224174430	a	g	-0.0996	0.1887
3:30507491	t	c	0.0325	0.1887
4:62872000	t	c	-0.0604	0.1887
4:66762457	t	c	0.0744	0.1887
5:23210180	a	g	-0.0311	0.1887
5:124102744	a	g	0.0465	0.1887
5:154658701	t	g	0.0539	0.1887
5:164598678	a	g	-0.0837	0.1887
6:20382600	a	g	-0.0154	0.1887
6:23830790	a	g	-0.1137	0.1887
8:794831	a	c	-0.0367	0.1887
8:15125551	a	g	-0.0462	0.1887
8:75008270	t	c	-0.0189	0.1887
9:121844326	t	c	0.0153	0.1887
10:5693729	t	g	0.0157	0.1887
10:77403583	t	c	-0.0752	0.1887
11:6357136	t	c	-0.0491	0.1887
11:11617902	t	g	0.0342	0.1887
11:29584648	t	c	0.0235	0.1887
11:99236456	a	g	-0.0154	0.1887
12:11751596	t	c	-0.0922	0.1887
12:78840256	t	g	0.0361	0.1887
13:44595825	a	g	0.1081	0.1887
13:68136644	a	g	0.0769	0.1887
13:100506832	a	g	-0.0415	0.1887
14:88331678	a	c	0.0174	0.1887
15:73234366	t	c	-0.0433	0.1887
16:16259596	a	g	0.0741	0.1887
16:84027176	t	c	-0.046	0.1887
17:1004452	t	c	-0.066	0.1887
17:7339084	t	c	-0.0688	0.1887
17:54405485	t	g	0.0826	0.1887
18:46345184	a	g	-0.07	0.1887
18:70757334	a	g	-0.0161	0.1887
20:37852404	t	c	0.0409	0.1887
20:48705287	a	c	0.0308	0.1887
20:49280589	a	g	-0.0596	0.1887
21:28933135	t	c	0.0145	0.1887
21:36153241	a	g	0.1574	0.1887
1:93874366	a	g	-0.062	0.1888
1:97758094	a	g	0.0253	0.1888
1:230974329	a	g	-0.0574	0.1888
1:241615050	a	g	-0.0579	0.1888
2:53745162	t	c	0.0323	0.1888
2:150084423	t	g	-0.0242	0.1888
2:219255423	a	g	-0.015	0.1888
2:236118406	a	g	-0.059	0.1888
2:237693160	a	g	0.0617	0.1888
3:5888521	a	g	-0.015	0.1888
3:88688283	t	c	0.0273	0.1888
3:120669013	t	c	-0.04	0.1888
3:184346439	a	g	0.0615	0.1888
4:6480722	a	c	-0.0193	0.1888
4:38192022	a	g	-0.0772	0.1888
4:38949015	a	g	0.0535	0.1888
4:117227330	t	c	0.0402	0.1888
4:138376928	a	g	0.0696	0.1888
4:177218853	a	g	0.0644	0.1888
4:188617571	t	c	0.0223	0.1888
5:124526865	a	g	-0.0175	0.1888
5:174170802	a	g	0.0176	0.1888
5:175272550	a	g	0.0408	0.1888
6:98290348	a	g	-0.0461	0.1888
6:132609703	t	c	0.0306	0.1888
7:22160904	t	c	-0.0204	0.1888
7:45089335	t	c	-0.0823	0.1888
7:127503975	a	g	0.0477	0.1888
8:42321108	t	c	-0.0661	0.1888
9:77319897	a	g	0.0551	0.1888
9:90914468	a	g	-0.0645	0.1888
10:5965695	t	c	-0.0802	0.1888
10:62629164	t	c	-0.0505	0.1888
10:68726844	t	c	0.0163	0.1888
11:78146387	t	c	0.0645	0.1888
12:7794954	a	g	0.0921	0.1888
13:42044187	a	g	0.09	0.1888
14:54541814	t	c	-0.0171	0.1888
15:81769778	a	g	-0.1	0.1888
16:3006013	a	c	0.0163	0.1888
16:49569819	t	c	0.0499	0.1888
21:41145518	a	g	0.0598	0.1888
21:44095455	a	g	0.305	0.1888
1:162321824	a	g	0.0294	0.1889
1:183839648	t	c	0.0232	0.1889
1:244464197	t	c	0.0182	0.1889
2:47277522	t	c	-0.0435	0.1889
2:117606774	t	c	-0.0839	0.1889
2:174722684	t	c	0.0161	0.1889
2:183687574	t	c	-0.0548	0.1889
3:77934378	t	g	0.0727	0.1889
4:11235577	a	g	-0.0146	0.1889
4:62206830	a	g	-0.0767	0.1889
4:183477057	a	g	0.0319	0.1889
5:5856090	a	g	-0.058	0.1889
5:86569624	t	c	0.0602	0.1889
6:15305479	a	g	0.043	0.1889
6:133440969	a	g	0.072	0.1889
7:2399270	a	c	-0.0303	0.1889
7:126532712	a	g	0.0628	0.1889
7:149448684	t	c	-0.0844	0.1889
8:80718117	t	c	0.0758	0.1889
8:83881476	t	c	-0.0486	0.1889
8:128472271	t	g	-0.0805	0.1889
9:22998279	t	c	-0.0582	0.1889
9:28037397	t	g	-0.0184	0.1889
9:35603607	t	g	0.0664	0.1889
9:37269868	a	g	0.0743	0.1889
9:76687303	t	c	0.0448	0.1889
10:13794298	t	c	0.0394	0.1889
10:56032411	t	c	-0.0392	0.1889
10:99527224	t	c	-0.0777	0.1889
11:25733809	a	g	0.0177	0.1889
12:93339931	t	c	0.0618	0.1889
14:81003103	t	c	0.0197	0.1889
15:69085533	t	c	-0.0297	0.1889
16:71579711	t	c	-0.0213	0.1889
16:79904347	t	g	0.0168	0.1889
17:70087233	a	c	-0.0656	0.1889
1:41067050	a	g	0.0631	0.189
1:187986881	a	g	-0.0522	0.189
1:199110627	a	c	-0.0327	0.189
1:212338858	t	c	0.0276	0.189
2:43197220	t	c	0.0621	0.189
2:71543582	t	c	-0.0617	0.189
2:107603520	t	c	-0.0602	0.189
2:141125522	a	g	0.0546	0.189
2:159142338	a	g	0.0526	0.189
3:3350734	a	g	0.071	0.189
3:72035837	t	g	-0.0394	0.189
3:72663492	a	g	0.0266	0.189
3:72736592	a	g	0.0193	0.189
4:4296109	a	c	0.0388	0.189
4:16446478	t	g	0.0795	0.189
5:3220420	t	c	-0.0163	0.189
5:31154632	t	c	-0.0696	0.189
5:65844419	a	g	-0.0645	0.189
5:67578765	a	g	-0.0196	0.189
6:24749242	a	g	0.0369	0.189
6:65195613	a	g	0.0499	0.189
6:74521508	a	g	0.0695	0.189
6:106453492	t	c	0.0736	0.189
7:69634032	t	c	-0.0538	0.189
7:151141216	a	g	-0.0599	0.189
8:25536691	a	g	-0.0202	0.189
9:15319179	a	g	0.0279	0.189
9:100608239	t	c	0.0424	0.189
9:108080173	a	g	0.0628	0.189
10:16742510	a	g	0.0591	0.189
10:32678925	a	g	-0.0156	0.189
10:98436824	a	g	0.0261	0.189
11:58953420	t	c	-0.0149	0.189
11:63865209	t	c	0.0151	0.189
12:40784418	a	g	-0.0465	0.189
12:131452581	t	g	0.0749	0.189
13:35575100	t	g	-0.0716	0.189
13:104950775	a	g	0.0653	0.189
15:94421791	a	g	-0.0549	0.189
16:64579741	a	g	0.0607	0.189
17:35048367	t	c	-0.0219	0.189
17:43185023	a	c	-0.0304	0.189
17:68780186	t	c	0.0595	0.189
18:1957138	a	g	0.0828	0.189
18:22771489	t	c	-0.0934	0.189
18:40923112	t	c	0.0226	0.189
18:67376540	a	g	0.0638	0.189
20:9552795	a	g	0.0427	0.189
21:40024513	t	c	-0.076	0.189
1:89846152	t	c	-0.025	0.1891
1:177932011	a	g	-0.0698	0.1891
2:14124848	t	g	0.0815	0.1891
2:122741322	t	c	0.0801	0.1891
2:127758275	t	c	-0.0471	0.1891
2:153464448	a	g	-0.0238	0.1891
3:35320924	a	g	-0.0562	0.1891
3:126444117	a	g	0.0443	0.1891
3:162095829	a	c	0.077	0.1891
3:184503770	t	c	0.0518	0.1891
5:1952504	a	g	0.0622	0.1891
6:2415608	a	g	-0.0698	0.1891
6:5616042	t	c	-0.0646	0.1891
6:26654295	t	c	-0.0574	0.1891
6:32965062	a	g	0.0207	0.1891
6:124421752	t	c	0.015	0.1891
7:108315360	a	g	-0.0714	0.1891
7:134085147	t	c	0.0156	0.1891
7:149144150	t	c	-0.0813	0.1891
8:27759673	t	g	-0.0508	0.1891
8:77106562	t	c	-0.0714	0.1891
8:95282068	a	c	0.0966	0.1891
8:119910094	a	g	-0.0384	0.1891
8:131237665	t	c	-0.0702	0.1891
9:27553458	a	g	-0.0721	0.1891
9:36878301	a	g	0.0591	0.1891
10:73311952	a	g	-0.0678	0.1891
10:82446025	t	c	-0.0421	0.1891
10:132549802	a	g	-0.0591	0.1891
12:91766416	a	g	0.0373	0.1891
12:105056073	a	g	-0.0254	0.1891
13:54212610	t	c	-0.0411	0.1891
14:49974684	t	g	-0.0399	0.1891
14:55153475	a	g	-0.0456	0.1891
16:9687263	t	c	-0.0781	0.1891
17:5970537	t	g	0.0169	0.1891
17:39278582	a	c	-0.0466	0.1891
18:10003503	t	g	-0.0299	0.1891
1:86243775	a	g	0.0526	0.1892
1:114623454	a	g	0.0564	0.1892
1:187152574	t	c	-0.0611	0.1892
1:191421049	a	g	-0.0315	0.1892
2:151512375	t	c	0.0736	0.1892
2:153361375	t	g	0.0149	0.1892
2:231505648	t	c	0.0728	0.1892
3:2620454	t	c	-0.0173	0.1892
3:13670776	t	c	0.0155	0.1892
3:73314679	t	c	0.023	0.1892
3:82442352	a	g	-0.0476	0.1892
3:83028425	a	g	0.0693	0.1892
3:176270991	a	g	-0.0936	0.1892
4:8088614	a	g	0.0536	0.1892
4:17187440	a	g	0.0165	0.1892
4:176259153	a	g	0.077	0.1892
5:102945846	a	g	0.0566	0.1892
5:121873312	t	c	0.043	0.1892
5:176947508	t	c	-0.0598	0.1892
6:38027044	a	g	0.0709	0.1892
6:87119548	t	g	-0.0547	0.1892
6:113782066	a	g	-0.0692	0.1892
6:137851533	a	c	-0.1662	0.1892
6:139880704	t	g	-0.0261	0.1892
7:4948258	t	c	0.0166	0.1892
7:43271158	a	g	0.0645	0.1892
7:66054125	t	c	0.0524	0.1892
7:82172769	t	c	-0.0274	0.1892
7:106411415	t	c	0.0157	0.1892
7:144300500	a	g	-0.086	0.1892
8:106425230	a	g	0.0459	0.1892
9:73910146	a	g	-0.0519	0.1892
10:66855253	a	g	0.0586	0.1892
10:82660370	a	c	-0.07	0.1892
10:85288501	t	c	-0.0392	0.1892
10:126185416	a	g	0.0328	0.1892
12:3858250	a	g	0.0201	0.1892
12:99173743	t	c	0.0149	0.1892
13:95946826	t	g	-0.0258	0.1892
14:51492685	t	g	0.0469	0.1892
14:95687451	t	c	-0.0203	0.1892
15:38457852	t	c	-0.0679	0.1892
16:9010711	t	g	-0.0855	0.1892
17:32272902	a	g	-0.0685	0.1892
18:28744059	a	g	-0.0497	0.1892
18:37001785	t	c	0.0657	0.1892
18:60695745	t	g	-0.0717	0.1892
19:6562970	t	c	0.0865	0.1892
19:57865835	t	c	0.0782	0.1892
21:27751176	t	c	-0.0204	0.1892
1:240296371	a	g	-0.0277	0.1893
2:47666722	a	g	0.0683	0.1893
3:15592646	t	g	-0.1023	0.1893
3:24704872	a	g	-0.097	0.1893
3:29366149	a	g	0.0542	0.1893
3:48925045	t	g	0.0479	0.1893
3:97440269	a	c	-0.0153	0.1893
3:152837118	t	c	-0.0627	0.1893
3:161620543	a	g	-0.0368	0.1893
4:5862580	a	g	-0.0571	0.1893
4:83520074	t	c	-0.0675	0.1893
5:2054309	t	g	-0.072	0.1893
5:58050530	a	g	0.0158	0.1893
5:113036365	a	g	-0.0175	0.1893
6:5232703	t	c	0.0502	0.1893
6:6291110	t	c	-0.0189	0.1893
6:16662091	t	c	0.0745	0.1893
6:38938279	t	g	-0.0359	0.1893
6:54007621	a	g	-0.032	0.1893
7:28723826	a	g	-0.0267	0.1893
7:31835964	a	g	-0.0153	0.1893
8:6329239	t	c	0.0532	0.1893
8:144978224	a	g	0.038	0.1893
9:31035565	t	c	0.064	0.1893
9:34535000	a	g	-0.0635	0.1893
9:82482955	a	g	0.0162	0.1893
12:50453863	a	g	-0.0373	0.1893
12:72390394	a	g	0.0558	0.1893
12:73533664	t	c	0.052	0.1893
12:95953374	t	c	-0.0841	0.1893
13:38133517	t	c	-0.0534	0.1893
13:63326347	a	g	-0.0154	0.1893
13:66986718	t	c	-0.0638	0.1893
13:99818320	t	g	-0.0605	0.1893
14:21174169	t	c	-0.0246	0.1893
14:28153849	t	g	0.0787	0.1893
15:70481686	a	g	-0.0579	0.1893
15:78654865	a	g	-0.0157	0.1893
16:54813885	a	g	0.0671	0.1893
16:66366554	a	g	-0.0533	0.1893
19:3585946	t	c	0.082	0.1893
19:14115718	t	c	0.0446	0.1893
1:35115049	a	g	0.0171	0.1894
2:12293828	t	c	0.0207	0.1894
2:103176017	a	g	-0.0501	0.1894
2:128213273	a	g	0.0276	0.1894
2:161502139	t	c	0.063	0.1894
3:136729811	t	c	-0.0334	0.1894
4:182982973	a	g	-0.0249	0.1894
4:187267791	t	c	-0.0312	0.1894
5:113121537	t	c	-0.0609	0.1894
6:163020711	a	g	0.0205	0.1894
7:96679152	t	c	0.0715	0.1894
8:63738525	a	g	-0.0207	0.1894
9:119780445	t	c	-0.0993	0.1894
10:57330014	a	g	-0.0442	0.1894
10:99951651	a	g	-0.0219	0.1894
11:131173788	t	c	-0.0527	0.1894
12:17575269	t	c	0.0361	0.1894
12:31069217	a	c	0.0191	0.1894
12:60269064	t	c	0.0264	0.1894
14:72949912	a	g	0.032	0.1894
16:69242847	a	g	-0.0779	0.1894
17:4636831	a	g	0.0636	0.1894
17:29421443	t	c	-0.0519	0.1894
18:69662581	t	c	-0.015	0.1894
20:52823374	t	c	0.0294	0.1894
21:33422036	t	g	-0.0322	0.1894
1:179708103	a	g	0.0563	0.1895
1:199647174	t	g	0.0239	0.1895
2:120739239	t	g	-0.0663	0.1895
2:174939083	a	g	-0.0167	0.1895
2:193018686	a	g	0.0334	0.1895
3:14580965	a	g	0.0217	0.1895
3:177178903	t	g	0.029	0.1895
4:39051202	a	g	-0.0759	0.1895
5:37361877	a	g	-0.0503	0.1895
5:109826296	a	g	-0.0295	0.1895
5:172345986	a	g	0.0277	0.1895
6:67641638	a	g	0.0716	0.1895
6:112693182	a	g	-0.0146	0.1895
7:90836441	t	g	-0.0203	0.1895
8:3035278	a	g	-0.0344	0.1895
8:137876402	a	g	0.0197	0.1895
9:2753808	t	c	-0.0299	0.1895
9:94392305	t	c	-0.0421	0.1895
10:55202560	a	g	0.0404	0.1895
10:84236808	a	g	-0.0647	0.1895
11:30557310	t	c	0.0543	0.1895
11:32104673	a	g	-0.0322	0.1895
11:42842568	t	c	-0.0223	0.1895
11:87300593	t	g	0.0549	0.1895
12:42986619	a	g	-0.0732	0.1895
12:47271202	t	c	-0.0733	0.1895
12:82575742	a	g	-0.035	0.1895
13:29302488	t	c	-0.06	0.1895
13:49465303	a	c	-0.0658	0.1895
13:109897922	t	c	-0.0147	0.1895
13:110257960	a	g	0.0287	0.1895
15:70099604	t	c	-0.0602	0.1895
16:56102938	t	c	-0.0327	0.1895
18:42781386	a	g	0.0616	0.1895
19:54464398	a	g	0.0242	0.1895
20:50317531	t	g	0.0151	0.1895
21:22187468	t	c	-0.0239	0.1895
1:13957014	a	g	0.0148	0.1896
1:45441041	t	c	0.0195	0.1896
1:63822507	t	g	-0.0519	0.1896
1:197431246	t	c	-0.063	0.1896
1:213600684	t	c	0.0366	0.1896
1:248842733	a	g	-0.0783	0.1896
2:49528876	a	g	-0.0282	0.1896
2:51762755	a	g	0.0283	0.1896
2:235653578	a	c	0.0299	0.1896
3:4128499	t	c	0.0396	0.1896
4:3649040	t	c	0.0179	0.1896
4:77829322	t	c	0.0795	0.1896
4:109348955	a	g	0.0666	0.1896
4:152155400	a	c	-0.0572	0.1896
5:1504135	t	c	0.0638	0.1896
5:6975654	t	c	0.0548	0.1896
5:8039491	t	c	0.0766	0.1896
5:28352517	a	g	0.122	0.1896
5:63649770	t	g	-0.0453	0.1896
5:83022718	a	g	-0.0777	0.1896
5:83630529	a	g	0.0603	0.1896
5:118108097	a	g	-0.0398	0.1896
5:123211663	t	g	0.0305	0.1896
5:129061978	a	g	0.0701	0.1896
6:1596405	a	g	0.0403	0.1896
6:19609364	a	g	-0.0497	0.1896
6:144691248	a	g	0.052	0.1896
6:151136021	a	g	0.0199	0.1896
7:4508283	a	g	-0.0695	0.1896
7:26775993	t	c	-0.0611	0.1896
7:38230184	t	c	-0.051	0.1896
7:40907927	t	c	-0.0533	0.1896
7:155206161	a	g	0.0191	0.1896
8:5599431	a	g	0.087	0.1896
8:30508016	a	g	0.0261	0.1896
8:53889308	t	c	-0.0697	0.1896
8:70921090	a	g	-0.0262	0.1896
9:85915546	t	c	-0.0334	0.1896
9:105425873	t	g	0.0232	0.1896
10:7880978	a	g	-0.0496	0.1896
10:73542550	t	g	0.0163	0.1896
10:83512942	t	c	-0.0286	0.1896
10:126759174	a	g	0.016	0.1896
11:18739568	a	g	0.0629	0.1896
11:19848473	t	c	0.0687	0.1896
11:47347644	t	c	-0.0478	0.1896
11:125120949	a	g	-0.017	0.1896
12:4310278	a	g	-0.0174	0.1896
12:54978500	a	c	0.0326	0.1896
14:95996396	t	c	-0.0211	0.1896
15:61329742	a	g	-0.0323	0.1896
17:57518795	a	g	-0.0767	0.1896
18:3733863	t	c	-0.0313	0.1896
18:8787823	a	g	0.0175	0.1896
19:14671388	t	g	0.0149	0.1896
20:13236329	a	g	-0.0765	0.1896
20:44914048	a	c	-0.0385	0.1896
20:56645434	t	c	0.0655	0.1896
20:62836129	a	g	-0.0312	0.1896
1:162191103	a	g	0.0321	0.1897
1:181626447	t	c	0.0593	0.1897
1:229226323	a	g	-0.0439	0.1897
2:129118215	t	c	-0.016	0.1897
2:141639259	t	c	0.0588	0.1897
2:157599687	a	g	0.0669	0.1897
2:215707986	t	g	0.0664	0.1897
3:78179531	t	c	-0.0404	0.1897
4:4388017	a	g	-0.0155	0.1897
4:37958107	t	c	-0.0249	0.1897
4:75004391	a	g	-0.1116	0.1897
4:107501341	a	g	-0.0208	0.1897
4:151043092	a	g	0.071	0.1897
4:168445402	a	g	0.0216	0.1897
4:182150441	t	c	0.0244	0.1897
5:133237911	t	c	-0.0735	0.1897
5:141264895	t	c	-0.0754	0.1897
5:156714593	t	c	0.094	0.1897
6:53989705	t	g	0.0755	0.1897
6:132992866	a	g	0.0828	0.1897
7:43515477	t	c	0.0717	0.1897
7:49429963	a	c	0.0538	0.1897
7:101240232	t	c	-0.0787	0.1897
7:134533036	a	g	-0.0783	0.1897
7:144761387	a	g	0.0478	0.1897
8:64510815	a	g	-0.0553	0.1897
8:102324154	t	c	0.0541	0.1897
9:33877607	a	g	0.0201	0.1897
9:112326999	a	g	-0.0452	0.1897
9:121369402	t	c	0.0155	0.1897
10:63036385	t	c	-0.042	0.1897
10:97140305	t	c	-0.0721	0.1897
10:119615257	t	c	-0.021	0.1897
10:119623503	a	c	-0.0832	0.1897
12:29037578	t	c	-0.0577	0.1897
12:46898065	t	c	0.0641	0.1897
13:66784689	a	c	-0.2418	0.1897
13:74646587	a	g	-0.0636	0.1897
14:55280742	a	g	-0.0575	0.1897
15:26752268	a	c	-0.0557	0.1897
16:13266908	t	g	-0.0452	0.1897
17:5866654	a	g	-0.0397	0.1897
18:37052207	a	g	0.0155	0.1897
19:6490611	a	g	-0.0305	0.1897
21:38077510	t	c	0.0377	0.1897
1:208812173	t	c	-0.0752	0.1898
2:56610538	t	c	0.0372	0.1898
2:84351927	a	c	0.0587	0.1898
2:133340930	t	c	-0.0683	0.1898
2:174715204	t	c	0.0455	0.1898
2:202523866	a	g	0.0287	0.1898
2:207242594	t	c	0.0152	0.1898
2:225194842	t	c	0.0827	0.1898
3:5765151	t	c	-0.0224	0.1898
3:14599242	a	g	0.0595	0.1898
3:18557288	t	g	-0.0171	0.1898
3:76198203	a	g	0.0288	0.1898
3:159368829	a	g	-0.065	0.1898
4:15252431	t	c	-0.0382	0.1898
4:183767841	t	c	-0.0167	0.1898
5:73809240	a	g	0.1138	0.1898
5:106854252	t	c	-0.0303	0.1898
5:118954142	a	c	-0.0446	0.1898
5:169899852	t	c	-0.0561	0.1898
6:501939	t	c	0.0181	0.1898
6:107319615	a	g	0.0232	0.1898
7:9935512	t	c	0.08	0.1898
7:108906169	a	g	0.0696	0.1898
8:26110775	a	c	0.0223	0.1898
8:28139399	a	c	0.0185	0.1898
9:9190199	a	g	0.0293	0.1898
9:101336318	a	g	-0.0446	0.1898
9:118152466	a	g	0.0473	0.1898
9:124224316	t	g	-0.0149	0.1898
10:5693921	t	c	-0.074	0.1898
10:29190200	t	c	0.0179	0.1898
10:60111893	a	c	0.1	0.1898
11:31935336	t	g	0.0375	0.1898
11:68086607	t	c	0.0349	0.1898
12:16322428	a	c	0.0296	0.1898
12:44081817	a	g	-0.0784	0.1898
12:81868125	a	g	0.0438	0.1898
12:125800959	a	g	0.0328	0.1898
15:30156957	t	g	0.0187	0.1898
15:31333506	t	c	-0.0711	0.1898
15:89021523	t	c	-0.08	0.1898
15:99209987	a	g	-0.0492	0.1898
15:101087280	a	c	-0.0683	0.1898
16:75566116	a	c	0.0555	0.1898
16:82547144	a	c	-0.052	0.1898
17:13677586	a	g	-0.0307	0.1898
18:45792198	t	c	-0.035	0.1898
18:53847760	a	c	-0.1005	0.1898
18:61243041	a	c	0.0461	0.1898
20:16740825	t	c	-0.0198	0.1898
20:18993014	t	c	0.0681	0.1898
20:62255190	t	c	-0.0521	0.1898
1:74400421	t	c	-0.0444	0.1899
2:49439803	t	g	-0.0256	0.1899
2:154377769	t	c	0.0344	0.1899
2:220534468	t	c	0.0168	0.1899
3:25059708	a	g	0.1601	0.1899
4:83673517	a	g	-0.088	0.1899
5:122390705	a	g	0.0608	0.1899
5:171083821	a	g	-0.0625	0.1899
6:12571289	t	g	0.0676	0.1899
6:158925251	a	g	0.0767	0.1899
7:31570886	t	c	0.0629	0.1899
7:106510183	t	c	-0.0637	0.1899
8:24446242	a	g	0.0266	0.1899
9:16358278	a	c	-0.0147	0.1899
9:27187508	a	g	-0.0664	0.1899
9:30847809	t	c	0.073	0.1899
9:91590466	a	g	0.0581	0.1899
10:79340401	t	c	-0.0158	0.1899
10:97367813	a	g	-0.0662	0.1899
11:35112681	a	g	-0.0249	0.1899
12:7476127	a	c	-0.0676	0.1899
12:15259020	t	c	-0.0223	0.1899
12:78521331	a	g	-0.0228	0.1899
17:67930946	a	g	-0.0292	0.1899
18:5562155	t	g	-0.0165	0.1899
18:41046340	a	g	-0.1069	0.1899
20:45146249	a	c	0.0183	0.1899
21:32748414	a	g	0.0233	0.1899
1:17780673	a	g	-0.0838	0.19
2:17247295	a	g	0.0757	0.19
2:23321524	t	c	0.0818	0.19
2:60983216	t	c	0.0368	0.19
2:212145065	a	g	0.0675	0.19
3:94249670	a	c	-0.0432	0.19
3:113180445	t	c	-0.0513	0.19
3:143533737	a	c	0.016	0.19
4:7900972	t	c	-0.0578	0.19
4:14534038	t	g	0.0448	0.19
4:15328081	a	g	-0.0598	0.19
4:183077107	t	c	-0.0171	0.19
6:104787528	a	g	-0.0155	0.19
6:156378848	t	c	0.0541	0.19
7:8356936	t	g	-0.0643	0.19
8:27921880	t	c	0.0365	0.19
8:97017236	a	c	0.0596	0.19
8:98213343	t	c	-0.0398	0.19
8:135288013	t	g	0.0213	0.19
8:138335134	t	c	-0.0637	0.19
8:139195764	a	g	0.0245	0.19
9:30132131	a	c	-0.0231	0.19
9:90484209	t	c	0.0509	0.19
9:102093114	a	g	0.0161	0.19
9:107744069	a	g	-0.0579	0.19
10:4887399	t	c	-0.0375	0.19
10:86283621	t	g	0.0337	0.19
11:1803148	t	c	-0.0457	0.19
11:33911644	t	c	-0.0401	0.19
11:70710391	t	c	0.0417	0.19
11:134255189	t	g	-0.0265	0.19
12:22472995	t	c	-0.0732	0.19
12:45970721	a	g	0.0283	0.19
12:65491013	a	c	0.0318	0.19
13:59770427	a	g	-0.0305	0.19
14:84172323	t	c	0.0158	0.19
16:20282745	t	c	-0.0168	0.19
16:85281036	a	g	-0.0312	0.19
17:4398655	t	c	0.0315	0.19
18:51394717	t	g	0.0623	0.19
18:53708389	a	g	-0.0709	0.19
18:76005598	a	g	0.0304	0.19
20:14800958	t	c	0.0239	0.19
20:22778463	t	g	-0.038	0.19
21:43146533	a	g	-0.0192	0.19
1:26886114	a	g	-0.0207	0.1901
1:41296181	t	c	-0.0414	0.1901
1:56707637	t	g	0.0154	0.1901
1:173619935	t	c	0.0305	0.1901
1:245782599	a	g	-0.0506	0.1901
2:226253245	a	g	-0.1088	0.1901
3:8652931	t	c	0.0364	0.1901
3:104926583	t	c	-0.1067	0.1901
3:150370045	a	c	0.0236	0.1901
4:15262240	a	g	-0.0678	0.1901
4:84741309	a	g	0.0539	0.1901
4:89211536	a	g	0.0406	0.1901
5:73596603	t	g	-0.061	0.1901
5:116224704	t	c	-0.0619	0.1901
5:143042931	t	c	-0.0563	0.1901
5:155211935	a	c	0.0416	0.1901
5:173605598	a	g	-0.0311	0.1901
6:12368551	t	c	0.0204	0.1901
7:22468749	t	g	0.05	0.1901
7:116878314	t	c	-0.0164	0.1901
7:122855154	t	c	0.0652	0.1901
7:127864261	t	c	-0.0837	0.1901
8:13038220	a	g	-0.0694	0.1901
8:106797720	t	c	-0.0804	0.1901
8:132692841	a	g	-0.0783	0.1901
9:96673758	t	c	0.0255	0.1901
10:10605056	a	g	-0.0343	0.1901
11:5217317	a	g	-0.0651	0.1901
11:6434317	a	c	0.0223	0.1901
11:44393317	t	g	-0.0557	0.1901
11:101649844	t	c	0.0558	0.1901
12:1371344	t	c	0.0717	0.1901
12:44319314	a	g	-0.0346	0.1901
13:34799382	t	c	0.0508	0.1901
13:94863656	a	g	0.0166	0.1901
16:55204522	a	c	-0.0155	0.1901
16:73336912	a	g	0.0306	0.1901
16:81937534	t	c	-0.0153	0.1901
17:8743396	a	g	0.0614	0.1901
18:5102910	t	c	0.0263	0.1901
18:59449937	a	g	0.0447	0.1901
18:75832232	t	c	0.07	0.1901
19:40426977	a	g	0.0334	0.1901
19:54844437	a	g	-0.0163	0.1901
20:46690228	t	c	0.0829	0.1901
1:67313793	a	g	-0.0205	0.1902
1:80546310	a	g	-0.0731	0.1902
1:232080712	a	c	0.0198	0.1902
2:38146519	a	c	0.0266	0.1902
2:125143574	t	c	0.0624	0.1902
2:155467666	t	g	-0.0515	0.1902
3:73805906	a	c	0.0292	0.1902
3:153312889	t	c	0.0174	0.1902
4:45149862	a	c	-0.0476	0.1902
4:62366623	t	c	-0.0453	0.1902
4:105684113	t	g	0.0283	0.1902
4:136214310	a	g	-0.049	0.1902
5:74479077	t	c	-0.0634	0.1902
6:29415862	t	c	-0.0773	0.1902
8:58474643	t	c	-0.0349	0.1902
8:96573482	t	g	-0.0839	0.1902
10:79238692	t	c	-0.0178	0.1902
10:132597606	t	c	0.021	0.1902
11:23568014	a	g	-0.0617	0.1902
11:75986154	a	g	-0.016	0.1902
12:14549860	t	c	-0.0278	0.1902
12:95961968	a	g	0.0328	0.1902
13:47064950	t	c	0.0226	0.1902
13:75077017	t	c	-0.035	0.1902
13:100931254	a	g	0.0727	0.1902
14:50864559	a	g	-0.0481	0.1902
14:59806092	a	g	0.0434	0.1902
14:77300695	t	c	-0.0821	0.1902
15:78610259	a	g	0.0402	0.1902
15:100878710	t	c	0.0171	0.1902
16:7543792	t	g	0.0169	0.1902
16:25846560	a	g	0.039	0.1902
16:76106455	t	c	-0.0251	0.1902
17:33683285	a	c	0.0214	0.1902
17:36082421	t	c	0.0174	0.1902
18:26840528	a	g	0.085	0.1902
18:28485376	a	g	0.0496	0.1902
18:61559721	a	g	0.0895	0.1902
20:19907195	t	g	0.0321	0.1902
21:20827898	a	g	0.0196	0.1902
21:21218275	t	c	0.0417	0.1902
21:41827153	a	g	-0.0145	0.1902
1:230868180	a	g	-0.0242	0.1903
1:241468947	t	g	-0.0338	0.1903
2:12209243	a	c	-0.0323	0.1903
2:34999734	t	c	-0.0891	0.1903
2:113609568	t	c	-0.0164	0.1903
2:216836800	a	g	0.0425	0.1903
3:6519700	t	c	-0.0178	0.1903
3:69619272	t	c	0.0316	0.1903
3:76166620	a	g	-0.0785	0.1903
4:32235997	a	g	-0.0455	0.1903
4:121084402	a	g	0.0781	0.1903
4:121140145	a	c	0.0152	0.1903
5:9318321	t	c	-0.0366	0.1903
5:114523293	t	c	0.0238	0.1903
5:133094097	a	g	-0.0473	0.1903
5:142745315	t	g	-0.066	0.1903
6:70988061	t	c	-0.0784	0.1903
6:122787884	t	c	-0.0232	0.1903
6:152460351	t	c	0.0281	0.1903
7:51681123	a	g	-0.03	0.1903
7:104412009	t	c	-0.0234	0.1903
8:99515802	t	c	0.0485	0.1903
8:107248517	t	c	-0.0638	0.1903
9:1508904	t	c	0.0691	0.1903
9:25737401	t	c	0.0711	0.1903
9:71754267	t	c	-0.0877	0.1903
9:92196128	a	g	-0.0223	0.1903
10:50673050	t	c	0.0841	0.1903
10:61553501	t	c	-0.0303	0.1903
10:62820217	t	c	0.0836	0.1903
10:113830644	t	c	0.0417	0.1903
11:3161413	a	c	0.071	0.1903
11:8226595	t	c	0.0612	0.1903
11:15299927	t	g	-0.0148	0.1903
11:26087465	t	c	0.0411	0.1903
11:82296429	a	c	-0.0828	0.1903
11:83555201	a	c	0.0318	0.1903
11:94831821	a	g	0.0489	0.1903
12:82585022	t	c	0.015	0.1903
13:20105829	a	g	0.09	0.1903
13:29556053	t	c	-0.088	0.1903
14:22498419	a	g	-0.0157	0.1903
14:33894504	a	g	-0.0423	0.1903
14:38709066	t	c	-0.0524	0.1903
14:84211042	a	g	-0.0598	0.1903
15:34088272	a	g	0.0155	0.1903
15:82553335	t	c	0.0247	0.1903
17:9352046	t	c	-0.0171	0.1903
18:59146477	a	g	0.0309	0.1903
18:73677441	a	g	0.0403	0.1903
20:383760	a	g	0.0347	0.1903
21:41332464	t	c	0.0207	0.1903
1:6133393	a	g	0.0497	0.1904
1:54735706	t	g	0.0717	0.1904
1:201376261	a	g	0.0155	0.1904
2:54095494	a	c	0.0867	0.1904
2:62500985	t	g	0.0447	0.1904
2:82594950	a	c	0.0155	0.1904
2:174825599	a	g	0.0472	0.1904
2:200377933	a	g	-0.1323	0.1904
3:7846003	a	g	-0.0682	0.1904
3:14489107	a	g	0.0909	0.1904
3:28648944	a	g	0.0317	0.1904
3:95435933	a	g	0.0669	0.1904
4:4579042	a	g	0.0158	0.1904
4:25571376	a	g	-0.0736	0.1904
4:55179533	t	c	-0.0827	0.1904
4:134715195	t	c	-0.0368	0.1904
5:3403553	a	g	-0.0609	0.1904
5:94644440	t	c	-0.0628	0.1904
5:117834709	t	c	0.0664	0.1904
5:118084903	a	g	-0.0693	0.1904
6:14271982	a	g	0.0748	0.1904
6:163779144	t	c	0.0577	0.1904
7:105513372	a	g	-0.1872	0.1904
7:142543846	a	g	0.0241	0.1904
8:80487289	a	g	-0.0272	0.1904
8:119132303	a	g	-0.0851	0.1904
9:35734738	a	g	0.0624	0.1904
9:72222931	a	g	0.0647	0.1904
9:117555774	t	c	-0.06	0.1904
10:29314418	t	c	0.0922	0.1904
10:31559619	t	c	-0.0698	0.1904
10:56668937	a	c	0.0174	0.1904
10:82416053	a	c	-0.0324	0.1904
11:17387225	t	c	-0.0791	0.1904
11:66851276	t	c	-0.0509	0.1904
11:100630614	a	g	-0.0281	0.1904
11:118672061	t	g	-0.0671	0.1904
11:125645229	t	c	-0.0144	0.1904
12:6303157	t	c	0.0314	0.1904
12:52855976	a	g	0.0507	0.1904
12:101064638	a	g	0.0804	0.1904
13:67724857	a	g	-0.0518	0.1904
14:94844305	t	c	-0.0178	0.1904
15:60518487	t	c	0.028	0.1904
15:90308415	a	g	-0.0346	0.1904
16:7211085	a	g	-0.0499	0.1904
16:70064261	t	c	-0.026	0.1904
17:60818208	t	c	-0.0181	0.1904
18:11019358	t	c	0.0693	0.1904
18:38504473	t	c	-0.0212	0.1904
18:51500033	t	c	0.0166	0.1904
1:30735413	t	c	0.0609	0.1905
1:83986209	a	c	-0.0301	0.1905
1:94589761	t	g	-0.0171	0.1905
1:173045800	a	g	-0.0372	0.1905
2:3913217	a	g	0.0223	0.1905
2:59990896	a	c	-0.0559	0.1905
2:95926363	a	c	0.0358	0.1905
2:164149690	t	c	0.0198	0.1905
2:180249605	t	c	-0.04	0.1905
3:9751768	a	g	-0.0185	0.1905
3:41706159	a	g	-0.0449	0.1905
3:64230889	t	g	-0.0438	0.1905
3:82285624	a	g	-0.0764	0.1905
3:187019392	a	g	-0.0146	0.1905
3:188884425	a	g	-0.0305	0.1905
4:59299104	t	c	-0.0181	0.1905
4:78483442	t	c	0.018	0.1905
4:94452695	a	g	0.0777	0.1905
4:175071673	a	g	-0.0406	0.1905
5:2738876	t	c	-0.0755	0.1905
5:38462050	t	g	-0.0259	0.1905
5:96430797	t	c	0.0604	0.1905
5:148784439	a	g	0.0349	0.1905
5:172271052	t	c	0.0239	0.1905
6:77199885	a	c	0.0977	0.1905
6:168790249	t	c	0.0269	0.1905
7:20224951	t	c	-0.0212	0.1905
8:78756826	t	c	-0.0624	0.1905
8:94548603	t	c	0.0173	0.1905
8:109636336	t	c	0.0716	0.1905
9:19417280	a	g	-0.0417	0.1905
9:86365661	a	c	0.0393	0.1905
10:4582829	a	g	0.0776	0.1905
10:13337319	a	c	-0.0162	0.1905
10:89417371	t	c	0.059	0.1905
11:11638007	a	c	-0.0203	0.1905
11:12066938	a	g	-0.0161	0.1905
11:107196320	t	c	0.0469	0.1905
12:24024369	t	c	-0.0815	0.1905
12:59984392	a	c	0.0194	0.1905
13:62178623	a	c	0.0591	0.1905
13:107040971	a	g	0.0373	0.1905
14:22479526	t	c	-0.0883	0.1905
14:56944076	a	g	-0.0175	0.1905
14:87333210	a	g	-0.0358	0.1905
15:26509117	a	g	-0.032	0.1905
16:76886509	t	c	-0.0992	0.1905
17:19651482	t	g	-0.0172	0.1905
17:26177657	t	c	0.107	0.1905
17:37054966	t	c	0.0237	0.1905
18:40352357	a	c	-0.0803	0.1905
20:10219799	a	g	-0.0152	0.1905
1:37070552	a	g	-0.0706	0.1906
2:124736701	a	g	0.0474	0.1906
2:183616913	a	c	-0.0573	0.1906
2:228541856	t	c	-0.0333	0.1906
3:1642650	t	c	-0.0172	0.1906
3:18649408	a	g	0.0357	0.1906
3:106637828	t	c	0.0346	0.1906
4:27186978	a	c	-0.02	0.1906
4:112361272	a	g	-0.0679	0.1906
4:178812463	t	c	-0.0817	0.1906
5:159665726	t	c	-0.0311	0.1906
6:100442267	a	g	-0.0171	0.1906
6:133077829	t	c	0.0353	0.1906
7:4931576	a	c	0.0163	0.1906
7:38740878	a	c	-0.0151	0.1906
7:107874430	t	g	-0.0793	0.1906
9:10878786	t	c	0.0193	0.1906
9:120762439	a	g	0.0359	0.1906
10:45739470	a	g	0.0216	0.1906
10:106829892	t	c	0.0154	0.1906
11:128281464	a	g	-0.0685	0.1906
11:129515782	t	c	0.0155	0.1906
12:67965357	a	g	0.0929	0.1906
12:102341565	t	c	-0.1375	0.1906
13:88530895	a	c	0.1234	0.1906
14:40217339	t	c	-0.0353	0.1906
14:48088357	t	c	0.0586	0.1906
15:60309566	t	c	-0.0609	0.1906
15:92328827	a	g	0.0819	0.1906
17:48699464	a	g	0.0187	0.1906
18:2482383	t	c	-0.0154	0.1906
18:13952709	t	c	0.0801	0.1906
1:1064979	t	c	-0.0239	0.1907
1:111144955	t	c	0.0227	0.1907
1:199689136	a	g	-0.0746	0.1907
2:31871514	t	c	0.0654	0.1907
2:149130071	a	g	0.0733	0.1907
2:192564286	a	g	-0.0749	0.1907
3:3780218	a	c	0.0261	0.1907
3:7897881	a	g	0.0802	0.1907
3:24519092	t	c	0.0736	0.1907
3:84412582	t	c	0.0636	0.1907
3:108190215	t	c	-0.034	0.1907
3:161682843	a	g	0.0703	0.1907
3:169156059	t	c	-0.0534	0.1907
5:40704827	t	c	0.0386	0.1907
5:125131596	t	g	0.06	0.1907
6:56885409	a	g	-0.1009	0.1907
6:87145378	t	c	-0.016	0.1907
6:97530406	a	g	0.0372	0.1907
6:160609472	a	g	0.0797	0.1907
6:164181088	a	g	0.0701	0.1907
6:168786135	t	c	-0.0162	0.1907
7:41320922	a	g	0.0571	0.1907
7:137461581	a	c	0.0152	0.1907
8:22275419	t	c	0.1265	0.1907
8:27917376	t	c	-0.0589	0.1907
8:59148917	t	c	0.0365	0.1907
8:136690845	a	c	0.0339	0.1907
9:1057351	a	c	0.0358	0.1907
9:33513097	t	c	0.0885	0.1907
9:111501615	t	c	0.0264	0.1907
10:15580341	a	g	0.0498	0.1907
10:80813191	t	g	0.0148	0.1907
10:101218325	t	c	-0.0149	0.1907
10:101960389	t	c	0.0806	0.1907
10:120155636	t	c	-0.0409	0.1907
11:15242560	t	c	0.0372	0.1907
11:86019718	t	c	-0.0676	0.1907
12:64430507	a	g	-0.0424	0.1907
13:24597248	a	g	-0.0727	0.1907
14:20997221	t	c	0.0153	0.1907
14:35793974	a	g	0.0336	0.1907
14:53846683	a	g	0.0625	0.1907
15:59865433	t	c	-0.0156	0.1907
15:68330383	t	c	0.0729	0.1907
15:93140340	a	g	-0.0393	0.1907
16:65905007	a	g	0.0177	0.1907
16:80291105	t	c	0.0487	0.1907
16:85000226	a	g	0.0162	0.1907
17:7691903	a	g	0.0724	0.1907
17:41750873	t	c	-0.0361	0.1907
17:73683999	t	g	-0.0391	0.1907
18:28009764	t	c	-0.0145	0.1907
18:35009672	a	g	-0.0156	0.1907
19:18166899	t	c	0.036	0.1907
1:25561667	a	g	0.0173	0.1908
1:111030426	a	g	-0.059	0.1908
1:161938117	a	g	-0.0308	0.1908
1:167755617	t	c	0.0355	0.1908
2:160271	a	g	-0.0183	0.1908
2:17304752	a	g	-0.0783	0.1908
2:61755347	t	c	0.0642	0.1908
2:104378965	t	c	0.0508	0.1908
2:114451144	a	g	-0.075	0.1908
2:125291837	t	c	0.0332	0.1908
2:220956663	a	g	-0.0597	0.1908
3:44264312	a	g	0.0515	0.1908
4:24233280	t	c	-0.0782	0.1908
4:36370058	a	g	-0.1163	0.1908
4:92255957	t	g	0.0737	0.1908
4:126165729	a	c	-0.0182	0.1908
4:138922215	a	g	-0.0597	0.1908
4:182826159	t	c	0.0455	0.1908
5:22413316	t	c	0.0273	0.1908
5:124540253	t	c	0.033	0.1908
5:178187740	t	c	0.0431	0.1908
6:87676707	t	c	-0.0157	0.1908
7:13330185	t	c	-0.0878	0.1908
7:51498989	t	c	-0.0444	0.1908
7:70325321	a	g	-0.0174	0.1908
7:124639670	a	g	0.0789	0.1908
8:344201	a	c	0.0551	0.1908
9:30094854	t	g	-0.0704	0.1908
9:72961403	a	g	-0.0465	0.1908
9:88865698	t	c	0.0152	0.1908
9:128201579	a	g	0.0679	0.1908
10:6109213	t	c	0.0683	0.1908
10:30142675	t	g	0.0419	0.1908
10:44281610	t	c	-0.0587	0.1908
10:119100995	t	c	0.0571	0.1908
11:7242696	t	c	0.0725	0.1908
11:81630847	a	g	0.065	0.1908
12:23164145	a	g	-0.0427	0.1908
12:78624737	a	g	-0.0246	0.1908
13:31134741	a	g	0.0403	0.1908
14:55573540	a	c	-0.0765	0.1908
14:63306761	a	c	0.0409	0.1908
14:95159674	a	g	0.0511	0.1908
16:61579609	a	g	0.0242	0.1908
18:30361613	a	c	-0.0929	0.1908
19:33756035	a	g	-0.0852	0.1908
20:52415322	a	g	-0.0248	0.1908
21:34299730	t	c	0.0429	0.1908
1:221309904	t	c	0.0556	0.1909
2:20636410	t	c	-0.0169	0.1909
2:241300968	t	c	0.0485	0.1909
3:86521450	a	g	-0.0281	0.1909
3:128426974	t	c	-0.0324	0.1909
3:176345383	t	g	0.041	0.1909
4:62101600	t	c	-0.0175	0.1909
4:124262249	a	g	-0.0687	0.1909
5:157207535	a	c	-0.0281	0.1909
5:159911224	a	g	0.0163	0.1909
6:9802496	t	c	-0.0764	0.1909
6:42170758	a	g	0.0571	0.1909
6:51024499	t	c	-0.0719	0.1909
6:54525251	t	c	-0.06	0.1909
6:151029339	t	g	-0.0148	0.1909
7:45132939	t	c	0.0396	0.1909
7:97035543	t	c	-0.0246	0.1909
7:114517367	a	g	-0.0289	0.1909
7:143019776	t	c	0.017	0.1909
8:40046170	a	g	0.0657	0.1909
9:79555787	a	g	0.0394	0.1909
9:128971619	a	g	0.0862	0.1909
10:29515598	t	c	-0.0146	0.1909
10:71670284	a	c	0.0507	0.1909
10:75774139	a	g	-0.0171	0.1909
11:5005503	a	c	-0.0758	0.1909
11:24826045	t	c	-0.056	0.1909
11:68147556	a	g	-0.0188	0.1909
11:117783212	t	g	0.0612	0.1909
12:88851831	t	c	0.0498	0.1909
12:95804054	a	g	0.0246	0.1909
12:130654782	a	g	-0.034	0.1909
13:65525753	t	c	0.0624	0.1909
13:109553885	a	g	-0.0717	0.1909
14:22404421	t	c	-0.0193	0.1909
14:25625574	t	c	0.0296	0.1909
15:52067485	t	c	0.0689	0.1909
16:63007943	t	c	-0.201	0.1909
18:12174323	t	g	-0.0857	0.1909
18:37423027	a	g	0.0712	0.1909
18:41119222	t	c	0.0499	0.1909
20:41377523	t	g	0.0157	0.1909
1:15210845	a	g	-0.0177	0.191
1:26362219	t	c	-0.0444	0.191
2:229948263	t	c	0.1111	0.191
3:38254588	t	c	-0.0434	0.191
3:48487747	t	g	0.0736	0.191
4:36157394	t	c	0.0152	0.191
4:40433545	t	g	-0.0523	0.191
4:124550314	t	g	-0.0744	0.191
5:75718104	a	g	0.0206	0.191
5:174619534	t	c	-0.0276	0.191
5:177585753	t	c	-0.0407	0.191
6:49899103	a	g	-0.0534	0.191
6:107585193	t	c	-0.0272	0.191
6:119115204	a	g	-0.0362	0.191
6:126446672	a	g	0.0798	0.191
7:24707858	a	g	0.0359	0.191
7:128629993	a	g	0.0194	0.191
7:149257763	t	g	0.0479	0.191
8:708100	a	g	0.0647	0.191
8:9166808	t	c	0.0767	0.191
8:104776832	a	g	-0.0166	0.191
9:38302213	a	g	0.0763	0.191
9:38393901	t	c	0.0173	0.191
9:114393246	t	c	0.0171	0.191
9:139575487	a	g	0.0278	0.191
10:48422848	a	g	0.0745	0.191
12:22943206	a	c	0.0157	0.191
12:32978419	t	c	0.0477	0.191
13:58297556	a	g	-0.0303	0.191
13:86980238	a	c	-0.0457	0.191
14:78467920	t	c	0.0146	0.191
15:66506499	a	g	0.0211	0.191
16:16304468	a	g	-0.1048	0.191
16:55505172	t	g	-0.0642	0.191
20:56173366	t	g	-0.0199	0.191
1:98646441	a	c	-0.0587	0.1911
1:238067601	a	g	0.0465	0.1911
1:238931277	t	c	0.0175	0.1911
2:19436501	t	c	0.0621	0.1911
2:21152755	a	g	-0.0385	0.1911
2:53355627	t	g	0.0179	0.1911
2:121745335	a	g	0.0662	0.1911
2:196284342	a	g	0.0452	0.1911
2:209367651	a	c	-0.0718	0.1911
2:232341949	t	g	0.0326	0.1911
3:59846339	a	g	-0.0576	0.1911
3:73527986	a	g	-0.0159	0.1911
3:156195329	a	c	-0.0623	0.1911
3:183234159	t	c	0.0812	0.1911
4:6115446	t	c	-0.0209	0.1911
4:13181665	t	c	0.0434	0.1911
4:86091176	a	g	0.0558	0.1911
4:148045586	a	g	-0.0417	0.1911
5:38856303	t	c	0.0518	0.1911
6:98212373	t	g	0.0753	0.1911
6:161723705	t	c	0.0182	0.1911
7:16338341	t	g	0.0744	0.1911
7:27549411	a	g	-0.0507	0.1911
7:103186850	t	c	0.0389	0.1911
8:26330779	a	g	-0.0147	0.1911
8:26498530	a	c	0.078	0.1911
8:91990569	t	g	0.0523	0.1911
8:94685802	a	g	0.0481	0.1911
9:5696278	a	g	0.0755	0.1911
9:21261163	t	c	0.0616	0.1911
9:35498728	t	c	-0.017	0.1911
9:80581972	t	c	-0.0757	0.1911
9:89555152	t	g	-0.0333	0.1911
9:114934906	a	g	-0.0664	0.1911
10:67718419	t	c	0.0609	0.1911
10:124489461	a	g	0.0627	0.1911
12:6305188	a	c	-0.0263	0.1911
12:82097036	t	c	0.0523	0.1911
13:36571766	a	c	0.0758	0.1911
13:47965586	a	g	-0.0905	0.1911
13:75389543	a	g	0.0211	0.1911
16:87100746	t	g	0.0152	0.1911
17:52032718	t	c	0.0553	0.1911
17:72170874	t	c	-0.027	0.1911
18:8293306	a	c	0.0207	0.1911
19:50669925	t	c	-0.0634	0.1911
20:7196377	a	g	0.0507	0.1911
2:3725269	t	c	0.0279	0.1912
2:62824956	t	c	-0.0914	0.1912
2:119223245	t	c	0.0767	0.1912
2:230092039	t	g	0.016	0.1912
3:21586624	t	c	0.015	0.1912
5:5575229	a	g	0.0342	0.1912
5:26473165	a	g	-0.062	0.1912
5:133921848	a	g	-0.0531	0.1912
5:168723746	t	c	-0.0431	0.1912
5:171319929	t	c	0.0393	0.1912
6:18411138	a	g	-0.039	0.1912
6:116827040	t	c	-0.0466	0.1912
7:21874655	t	c	0.0651	0.1912
7:154847869	t	c	-0.0355	0.1912
8:85759366	t	c	0.0216	0.1912
9:106984296	a	g	-0.0544	0.1912
10:78585543	t	c	0.0278	0.1912
10:82204993	t	c	-0.061	0.1912
10:99669137	a	g	0.0517	0.1912
11:5255989	t	c	0.0507	0.1912
11:15182729	t	c	0.015	0.1912
11:17615556	a	c	0.0304	0.1912
11:75248429	a	g	0.0259	0.1912
11:87828768	t	g	-0.025	0.1912
11:108838523	a	g	0.0693	0.1912
12:1558042	a	g	-0.1987	0.1912
13:101551810	t	c	-0.0789	0.1912
14:21535278	t	c	-0.0172	0.1912
14:23764075	t	c	-0.0152	0.1912
14:39178709	t	c	0.1146	0.1912
15:36044532	t	c	0.0209	0.1912
18:2615734	t	c	-0.0878	0.1912
20:15842368	t	c	0.0652	0.1912
20:20226324	t	c	0.0695	0.1912
20:33401034	t	c	-0.0499	0.1912
1:45084694	a	g	-0.0901	0.1913
1:79554134	t	c	-0.0509	0.1913
1:87913006	a	c	-0.0979	0.1913
1:202171405	a	g	0.0189	0.1913
2:34027216	t	c	0.0543	0.1913
2:57098806	t	c	0.0174	0.1913
2:64239979	a	c	-0.0688	0.1913
2:77637831	a	g	-0.0375	0.1913
2:212300735	a	g	0.0501	0.1913
2:222680459	a	g	0.0317	0.1913
3:116983850	t	g	0.0231	0.1913
3:130979383	t	c	0.0463	0.1913
3:141511328	a	g	0.0662	0.1913
3:156793907	t	c	-0.0279	0.1913
5:146499074	a	g	-0.0874	0.1913
5:171112535	a	g	0.0181	0.1913
6:30798473	a	c	-0.0161	0.1913
6:74779091	t	c	-0.0144	0.1913
6:95068078	a	g	-0.0725	0.1913
7:104111540	a	g	-0.0145	0.1913
8:1254950	a	c	-0.0592	0.1913
8:18727756	t	c	0.0609	0.1913
8:101485007	a	c	0.015	0.1913
9:22484581	t	c	0.0749	0.1913
9:115747028	t	c	0.0728	0.1913
10:2993256	t	g	0.0204	0.1913
11:7127404	a	g	-0.0521	0.1913
11:101910587	a	g	0.05	0.1913
12:94023703	a	c	0.0298	0.1913
13:38982295	a	c	-0.0605	0.1913
14:62508548	t	c	0.0588	0.1913
14:94932002	t	c	-0.0675	0.1913
15:67339121	t	c	0.0398	0.1913
17:68702080	a	g	-0.0203	0.1913
19:56750219	t	c	0.021	0.1913
1:200535594	a	g	0.0238	0.1914
1:206613968	t	g	-0.0611	0.1914
1:228086331	t	g	0.0227	0.1914
2:35201748	a	g	0.0354	0.1914
2:170406061	a	g	-0.0709	0.1914
3:19714838	t	c	0.0509	0.1914
3:133707001	a	g	-0.0199	0.1914
4:17204780	a	c	-0.0159	0.1914
4:22807092	t	g	0.098	0.1914
4:64665906	t	c	0.0936	0.1914
4:136786502	a	c	0.0583	0.1914
5:75952228	a	g	0.0579	0.1914
6:167609271	a	g	-0.0776	0.1914
7:14634585	a	g	-0.0618	0.1914
7:110809155	a	g	0.0615	0.1914
7:122355434	t	c	0.0442	0.1914
7:129621299	a	c	-0.0612	0.1914
7:154974100	t	c	0.0357	0.1914
8:29213004	a	g	-0.0175	0.1914
8:75102888	t	c	-0.0596	0.1914
8:115254795	a	c	-0.0324	0.1914
9:1063270	a	g	0.1169	0.1914
9:117537344	a	g	0.081	0.1914
10:67055619	a	g	0.0786	0.1914
10:86087759	t	g	-0.0249	0.1914
10:107522398	t	c	-0.0892	0.1914
11:27667236	a	g	0.0171	0.1914
11:36174271	a	g	-0.0531	0.1914
11:76842930	a	g	-0.0523	0.1914
12:31666928	t	c	0.0495	0.1914
13:73159011	t	c	0.0512	0.1914
13:79027102	t	g	-0.0597	0.1914
14:95979088	a	g	-0.0237	0.1914
16:48164777	t	c	0.0168	0.1914
17:41353468	a	g	-0.0892	0.1914
17:46060011	a	g	-0.0577	0.1914
18:37055531	t	c	-0.071	0.1914
18:57217671	t	c	-0.0555	0.1914
1:17478661	a	g	-0.0255	0.1915
1:104976146	t	c	0.0986	0.1915
1:110140977	t	c	-0.0153	0.1915
1:116399835	t	c	-0.022	0.1915
2:54316997	t	g	0.0658	0.1915
2:98666179	t	c	-0.0241	0.1915
3:45174910	a	g	0.0229	0.1915
3:127250068	a	g	0.0802	0.1915
4:14555287	a	g	0.0542	0.1915
4:67398700	a	g	0.0252	0.1915
5:96409265	t	g	-0.056	0.1915
6:11339769	t	c	0.0149	0.1915
6:65426572	a	g	-0.0381	0.1915
6:80334700	t	c	-0.0677	0.1915
6:148913266	a	g	-0.0638	0.1915
6:153667028	a	g	-0.0349	0.1915
6:167826508	a	g	-0.1057	0.1915
7:96895941	t	g	0.0187	0.1915
8:59464932	a	g	-0.0749	0.1915
8:63001030	t	c	0.0611	0.1915
9:25616026	t	c	0.017	0.1915
10:61814497	a	g	0.0845	0.1915
11:57932434	a	c	-0.019	0.1915
11:127300139	a	c	0.0178	0.1915
12:30876456	a	g	-0.0493	0.1915
12:46263744	a	g	-0.0845	0.1915
14:21163693	a	g	-0.0528	0.1915
14:37924082	a	c	0.0572	0.1915
15:88129327	a	g	-0.0509	0.1915
15:97272904	a	c	0.0438	0.1915
16:1410133	a	g	-0.0165	0.1915
16:49663691	a	g	-0.0636	0.1915
17:66559203	a	g	-0.0543	0.1915
17:75218246	t	c	-0.021	0.1915
20:15440800	t	c	-0.0299	0.1915
21:38136802	t	c	-0.0407	0.1915
1:72259482	a	g	0.086	0.1916
1:76156375	a	c	-0.0431	0.1916
1:92170308	t	c	-0.0759	0.1916
1:172458743	t	c	0.0155	0.1916
1:210819848	a	g	0.0303	0.1916
2:43170738	a	g	0.0149	0.1916
2:109999007	t	c	0.0421	0.1916
2:230008492	a	g	-0.0155	0.1916
3:48389751	a	g	0.0728	0.1916
3:54475259	t	g	-0.0634	0.1916
3:69601082	t	c	0.018	0.1916
3:118424202	a	g	-0.0248	0.1916
3:153443517	t	c	-0.0418	0.1916
3:189130398	a	g	0.0423	0.1916
4:28974151	a	g	0.0317	0.1916
4:37556058	a	g	-0.0173	0.1916
4:104827142	a	c	-0.062	0.1916
4:137423956	a	g	0.0253	0.1916
4:177371626	t	c	-0.0621	0.1916
6:93588049	a	g	-0.0254	0.1916
7:19902306	a	g	-0.0763	0.1916
7:49810761	t	c	0.0209	0.1916
7:70081456	a	g	-0.0151	0.1916
7:98775453	t	c	-0.0359	0.1916
8:19828671	a	g	-0.0543	0.1916
8:62721909	t	c	-0.0484	0.1916
8:135753902	t	c	-0.0459	0.1916
9:93668786	a	g	0.0525	0.1916
9:108622473	a	c	-0.0621	0.1916
10:29913440	a	g	0.1106	0.1916
10:44591209	t	g	-0.0197	0.1916
12:64873347	a	g	0.0638	0.1916
13:47687227	t	c	-0.081	0.1916
13:54068132	t	c	-0.0824	0.1916
14:22428115	t	c	-0.0653	0.1916
14:44647013	a	g	-0.036	0.1916
14:45215389	a	g	0.0321	0.1916
14:52017831	t	c	0.0891	0.1916
14:78479262	t	c	0.0805	0.1916
15:87804991	a	g	-0.0525	0.1916
15:93184669	a	c	-0.0271	0.1916
17:9379879	a	c	0.0344	0.1916
18:59997639	a	g	0.0532	0.1916
18:68521929	a	c	-0.0385	0.1916
20:15826445	t	c	-0.0568	0.1916
20:17487404	a	g	-0.0153	0.1916
1:35362713	a	g	-0.068	0.1917
2:180621756	t	g	0.0734	0.1917
2:206067157	a	g	-0.0546	0.1917
3:10528704	a	g	0.0264	0.1917
3:14899348	a	g	0.0955	0.1917
3:36711297	t	g	-0.0145	0.1917
3:60992523	a	c	0.0469	0.1917
3:104224846	t	c	-0.0373	0.1917
3:117716195	t	c	-0.0557	0.1917
4:71118910	t	c	-0.1051	0.1917
4:86998355	a	g	-0.033	0.1917
4:168887423	a	g	-0.0556	0.1917
5:1253744	a	g	-0.0223	0.1917
5:58048600	a	g	-0.0659	0.1917
5:72799943	a	g	-0.0753	0.1917
5:81997425	t	c	0.0299	0.1917
5:157522888	a	g	-0.0157	0.1917
6:19841966	t	c	-0.0201	0.1917
6:73519975	a	g	0.0376	0.1917
7:53206599	a	g	0.1221	0.1917
9:26678042	a	g	0.0549	0.1917
9:37704353	a	c	-0.0694	0.1917
9:113908312	t	c	-0.0701	0.1917
10:3861344	a	g	-0.0228	0.1917
10:58424329	a	g	-0.0176	0.1917
10:85986522	t	c	-0.0159	0.1917
10:124023488	t	c	0.0658	0.1917
11:26708397	a	g	-0.0256	0.1917
12:6899690	a	c	0.0595	0.1917
12:90899209	a	g	0.0624	0.1917
13:96618938	a	g	-0.027	0.1917
14:97334055	t	c	0.0873	0.1917
15:94493577	t	c	-0.0238	0.1917
16:79178620	t	c	-0.0653	0.1917
18:40806528	t	c	-0.0489	0.1917
18:61019768	t	c	0.0633	0.1917
19:8109715	t	c	-0.0158	0.1917
20:46227896	a	g	-0.0777	0.1917
1:65485994	t	c	0.0282	0.1918
2:6657760	t	c	-0.0216	0.1918
2:66246432	t	g	-0.0267	0.1918
2:105734458	a	g	0.0152	0.1918
2:118886920	a	g	0.0545	0.1918
2:200805095	a	g	0.0459	0.1918
2:229781703	t	g	-0.0616	0.1918
2:230492607	t	c	0.0188	0.1918
3:4793145	a	g	0.0628	0.1918
3:18703437	t	c	-0.0715	0.1918
3:54828139	t	c	0.052	0.1918
4:105192689	t	c	0.0965	0.1918
4:148985929	a	g	0.0992	0.1918
4:155047531	t	c	0.0148	0.1918
4:155925166	t	c	-0.0948	0.1918
5:40611148	a	g	0.0475	0.1918
5:78889934	t	c	0.0258	0.1918
5:153307511	t	c	0.0494	0.1918
5:167873399	t	c	0.0325	0.1918
5:168985606	t	c	-0.0345	0.1918
6:114751094	a	g	-0.0847	0.1918
6:134133499	t	c	0.0611	0.1918
6:138634782	t	c	-0.0356	0.1918
7:101594247	t	c	0.0808	0.1918
7:144307791	a	c	-0.0236	0.1918
8:3698872	t	g	-0.0558	0.1918
8:29706944	t	c	0.0186	0.1918
9:5510644	a	g	0.0158	0.1918
9:19209506	a	g	0.0173	0.1918
9:79382773	t	c	0.0264	0.1918
9:105419176	t	c	-0.066	0.1918
10:17662530	a	g	0.0996	0.1918
10:31508296	t	g	-0.1031	0.1918
10:93050333	a	g	-0.0349	0.1918
11:86605459	t	c	-0.0538	0.1918
12:664381	a	g	-0.0462	0.1918
12:59983481	a	c	0.0638	0.1918
12:90729617	t	c	-0.0387	0.1918
12:96046854	a	c	0.0502	0.1918
14:33002428	a	g	0.0232	0.1918
15:79412589	a	g	0.0147	0.1918
18:24334405	t	g	0.0318	0.1918
18:71122561	t	c	0.0226	0.1918
19:56347310	t	c	-0.0825	0.1918
20:7996657	t	c	-0.0283	0.1918
20:11976018	t	c	-0.0534	0.1918
21:25060840	t	c	-0.0467	0.1918
1:42700875	t	g	0.0327	0.1919
1:81886995	t	c	0.0699	0.1919
1:211308162	a	g	-0.0743	0.1919
1:240385719	a	g	-0.0166	0.1919
2:40241035	t	g	-0.0541	0.1919
2:49306559	a	g	-0.041	0.1919
2:64418778	a	g	-0.0728	0.1919
2:198108373	t	c	-0.0215	0.1919
2:218240198	t	c	0.051	0.1919
3:10331119	t	c	0.045	0.1919
4:66716170	t	c	0.0526	0.1919
4:88650362	a	g	0.0584	0.1919
4:148918416	a	g	-0.0482	0.1919
4:150200702	a	g	0.0762	0.1919
4:164876375	a	g	-0.084	0.1919
5:59481631	a	g	0.0771	0.1919
5:77267994	t	c	0.0764	0.1919
5:149599108	t	c	-0.0617	0.1919
6:29833195	t	c	-0.0678	0.1919
6:114012727	t	c	0.0197	0.1919
6:134331662	a	g	0.0813	0.1919
6:139756954	t	c	0.0983	0.1919
7:78023769	t	c	0.0308	0.1919
7:124109613	t	g	0.0427	0.1919
8:26055904	a	g	-0.0674	0.1919
8:68876425	a	g	0.0551	0.1919
9:37391329	a	g	0.0145	0.1919
9:89188054	t	c	-0.0545	0.1919
10:102642195	t	g	-0.0278	0.1919
11:69814829	t	c	0.0252	0.1919
11:122055572	t	c	-0.0564	0.1919
12:57985628	a	g	0.0645	0.1919
13:86727777	a	g	-0.0255	0.1919
14:38646832	t	c	-0.0207	0.1919
14:77468767	t	c	-0.0322	0.1919
16:6513375	a	g	0.0527	0.1919
16:81700305	t	c	0.0304	0.1919
17:42000550	t	c	-0.0166	0.1919
18:10863609	a	g	-0.0887	0.1919
18:28676060	t	c	0.0174	0.1919
19:47072848	t	c	-0.1083	0.1919
21:31509909	t	g	0.0735	0.1919
1:54456652	a	g	0.0895	0.192
1:118182039	t	g	0.0273	0.192
1:186480349	a	g	0.0753	0.192
2:26087800	a	g	0.0601	0.192
2:26784244	a	g	0.0535	0.192
2:27230244	t	c	0.0719	0.192
2:29482779	t	c	-0.0769	0.192
2:32518557	t	c	0.0244	0.192
2:75676096	t	c	-0.0657	0.192
2:79947349	t	g	-0.0357	0.192
2:164759413	t	c	0.1185	0.192
2:235896954	t	c	0.078	0.192
4:27742480	a	g	-0.0557	0.192
5:1801177	t	g	0.0303	0.192
5:17193856	t	c	0.0155	0.192
5:29065116	t	c	-0.0582	0.192
5:143998912	a	g	0.0726	0.192
6:74804390	a	c	-0.062	0.192
7:47943647	t	c	0.0502	0.192
7:156654780	a	g	-0.0425	0.192
8:3698189	t	c	0.0147	0.192
8:16640722	a	g	-0.0432	0.192
9:24670631	t	c	-0.0154	0.192
9:81694169	t	c	-0.056	0.192
9:118667926	t	c	0.0591	0.192
10:30036821	a	g	-0.0854	0.192
10:77126174	a	g	-0.0704	0.192
10:78859362	t	c	-0.0748	0.192
10:129726494	a	g	-0.0619	0.192
11:85660192	a	g	0.0849	0.192
11:113444245	a	g	-0.0966	0.192
12:48145456	a	g	0.0344	0.192
13:60835329	a	g	0.0269	0.192
13:66898417	t	c	-0.0462	0.192
13:105376757	a	g	-0.0568	0.192
14:39007798	a	g	0.0519	0.192
17:35153830	t	g	0.0191	0.192
18:48958731	t	c	-0.0594	0.192
20:276746	t	c	0.057	0.192
20:52395514	a	c	-0.0256	0.192
21:43866259	t	c	0.057	0.192
1:64275022	t	c	0.0407	0.1921
1:186740811	a	g	-0.0266	0.1921
2:86176045	t	g	0.0508	0.1921
2:134465091	a	g	0.0563	0.1921
2:143907600	a	g	-0.0976	0.1921
2:172084347	a	g	-0.0323	0.1921
2:186125574	a	g	0.1033	0.1921
3:47245920	t	c	-0.0439	0.1921
3:132851904	a	c	-0.0554	0.1921
3:139701495	t	c	-0.0153	0.1921
4:42656395	t	g	0.0726	0.1921
4:92032942	a	g	-0.0427	0.1921
5:83304920	t	c	0.0491	0.1921
6:138087506	a	g	0.0486	0.1921
7:17340671	t	c	-0.0409	0.1921
7:20741668	a	c	-0.0165	0.1921
7:31106441	a	g	0.0511	0.1921
8:54022626	a	g	-0.1065	0.1921
8:110657514	a	g	0.0394	0.1921
9:74614350	a	g	-0.0571	0.1921
10:45017106	a	g	0.0241	0.1921
10:106540002	t	c	0.0915	0.1921
11:103540542	a	g	-0.0361	0.1921
13:59789076	a	c	-0.0579	0.1921
14:89799232	t	c	0.051	0.1921
15:49802668	t	c	0.0567	0.1921
15:77916105	t	c	-0.0363	0.1921
16:71895053	a	g	0.0463	0.1921
18:14125085	t	c	-0.0218	0.1921
18:49519948	a	g	-0.0581	0.1921
19:57106401	a	g	0.0289	0.1921
1:6554213	a	g	0.0541	0.1922
1:83007032	a	g	-0.0325	0.1922
1:85012316	t	c	0.0693	0.1922
1:174742800	t	c	0.0707	0.1922
2:5495963	t	c	-0.0143	0.1922
2:10333656	t	c	-0.0558	0.1922
2:11032320	t	c	-0.0356	0.1922
2:84242827	a	g	0.0804	0.1922
2:185074780	t	c	0.2152	0.1922
2:235891656	a	g	0.0496	0.1922
3:36565707	t	c	0.0586	0.1922
3:46740471	a	g	0.051	0.1922
3:73988481	t	c	-0.07	0.1922
4:167697017	t	c	-0.0647	0.1922
4:187659931	a	g	0.0321	0.1922
5:159436546	t	c	-0.0521	0.1922
6:26379606	t	c	-0.0568	0.1922
6:45915504	a	c	-0.0288	0.1922
7:21462977	a	g	0.0195	0.1922
7:156276507	a	c	-0.0392	0.1922
8:20070941	t	c	0.0643	0.1922
8:106906971	a	g	0.0652	0.1922
9:29320649	a	g	-0.0402	0.1922
9:135427502	t	c	0.0161	0.1922
10:2113429	a	g	0.0175	0.1922
10:36312759	a	c	0.0357	0.1922
10:80076268	t	c	0.0603	0.1922
10:123919660	a	c	0.0473	0.1922
10:127891477	t	c	0.1155	0.1922
11:38105230	t	c	-0.0509	0.1922
11:71097520	a	g	-0.018	0.1922
11:83042798	a	g	0.0568	0.1922
12:41057834	t	c	-0.038	0.1922
12:92987867	t	c	0.0493	0.1922
13:25181753	t	c	-0.0713	0.1922
13:44244957	t	c	-0.0337	0.1922
13:91410318	t	c	0.056	0.1922
13:102879452	t	c	-0.0749	0.1922
13:104584765	a	g	0.0394	0.1922
13:104840870	t	g	-0.015	0.1922
14:42251935	t	c	-0.0619	0.1922
14:47753449	t	c	-0.0674	0.1922
14:89955840	t	c	-0.0315	0.1922
16:10188933	a	g	0.0635	0.1922
16:21231822	a	g	-0.0611	0.1922
16:54499643	t	c	0.0579	0.1922
17:14733494	t	g	0.0288	0.1922
17:65314535	a	g	0.0668	0.1922
18:53568670	a	c	0.0418	0.1922
18:73834651	t	c	0.0459	0.1922
20:19057513	t	c	-0.0419	0.1922
21:20429040	t	c	-0.0199	0.1922
1:18871944	a	g	0.0805	0.1923
1:30413846	t	c	0.0614	0.1923
1:60184415	a	g	0.0787	0.1923
1:173226723	t	c	0.0429	0.1923
1:230776434	a	g	-0.027	0.1923
2:37046412	t	c	-0.075	0.1923
2:50727325	a	g	-0.0233	0.1923
2:128289699	a	g	-0.0507	0.1923
3:26561705	a	g	-0.0645	0.1923
3:35139180	t	c	-0.0419	0.1923
4:32308267	t	c	0.022	0.1923
4:181295142	t	c	0.0329	0.1923
4:184820059	t	c	0.0395	0.1923
5:170028198	a	g	0.0203	0.1923
6:5523437	t	c	-0.0631	0.1923
6:126524061	t	c	-0.0815	0.1923
6:145125716	a	g	-0.0409	0.1923
7:157338580	t	g	-0.0222	0.1923
8:14933138	t	c	0.0745	0.1923
8:36020294	a	g	0.0579	0.1923
8:39135407	t	c	-0.2189	0.1923
8:81320595	a	g	0.0184	0.1923
9:78689294	a	g	-0.0903	0.1923
10:106078447	a	g	0.0625	0.1923
10:112385368	t	c	0.0696	0.1923
12:52962435	t	c	-0.0512	0.1923
12:54959672	t	c	0.0704	0.1923
12:61002910	t	g	-0.0849	0.1923
12:116805745	a	g	0.1131	0.1923
13:24727220	t	c	0.0267	0.1923
13:36735555	t	c	-0.0814	0.1923
13:47103548	t	c	0.1355	0.1923
13:74210685	t	c	0.0359	0.1923
13:86587569	a	g	0.0941	0.1923
14:33144201	a	g	0.0464	0.1923
17:48618445	a	g	-0.0384	0.1923
17:70156693	a	g	-0.0544	0.1923
18:28847518	t	c	-0.0776	0.1923
18:43694029	t	c	-0.057	0.1923
21:27615036	t	c	-0.0474	0.1923
1:25245085	t	g	0.0354	0.1924
1:66334660	t	c	0.0161	0.1924
1:111140585	a	g	0.0693	0.1924
1:241808583	a	g	-0.0583	0.1924
2:11547267	t	g	-0.0887	0.1924
2:61262846	t	c	0.2592	0.1924
2:78775686	t	c	-0.0503	0.1924
3:177285750	t	g	-0.0334	0.1924
4:80124396	a	g	0.0532	0.1924
4:125216790	a	g	-0.0571	0.1924
4:161213590	t	g	-0.0326	0.1924
5:75868166	a	g	-0.021	0.1924
5:172913186	t	c	-0.0723	0.1924
6:40674822	t	c	-0.0393	0.1924
6:144027987	t	c	0.0533	0.1924
6:166366905	t	c	-0.054	0.1924
8:134449939	t	c	-0.0263	0.1924
9:126001481	t	c	0.0859	0.1924
10:7654808	a	g	-0.0202	0.1924
10:8143981	a	g	0.0156	0.1924
10:34204049	t	g	0.0234	0.1924
11:44694135	t	g	-0.0286	0.1924
12:87212367	t	c	0.0844	0.1924
12:131104074	t	c	-0.084	0.1924
13:36047197	a	g	0.0651	0.1924
13:70201967	t	c	-0.07	0.1924
13:70516378	t	g	0.0797	0.1924
13:110310211	t	g	0.0186	0.1924
13:113622383	a	g	-0.017	0.1924
15:31515212	a	g	-0.0277	0.1924
17:29840436	a	g	0.0717	0.1924
18:2683681	a	g	-0.0891	0.1924
18:58921069	a	g	0.04	0.1924
19:18109314	a	g	0.0166	0.1924
19:41447928	a	g	-0.0279	0.1924
20:57466093	t	g	-0.0504	0.1924
1:165094623	t	c	0.0189	0.1925
1:223967512	a	g	0.031	0.1925
2:22485721	t	c	-0.0635	0.1925
2:119920763	a	g	-0.0314	0.1925
3:27579746	a	g	-0.0508	0.1925
3:55190992	a	c	-0.0145	0.1925
3:55807071	t	c	-0.0159	0.1925
3:130239198	a	g	-0.0919	0.1925
4:147723406	a	g	0.0526	0.1925
4:174653094	a	g	0.0341	0.1925
5:7710125	t	c	-0.054	0.1925
5:76982400	t	c	0.0869	0.1925
6:151472169	a	g	0.0488	0.1925
7:136727011	a	g	0.0427	0.1925
8:34835116	t	c	0.0853	0.1925
8:73432378	a	g	-0.0513	0.1925
8:96291027	a	g	-0.0866	0.1925
8:121208919	a	g	0.0882	0.1925
8:128080423	t	g	-0.0145	0.1925
8:138190197	t	c	0.0639	0.1925
9:3985799	a	g	0.0166	0.1925
9:129616064	a	c	-0.0393	0.1925
10:25914852	a	g	-0.0458	0.1925
10:91998840	a	c	-0.0414	0.1925
11:122652029	a	g	0.0666	0.1925
11:129580962	t	c	0.0337	0.1925
12:22987463	a	c	0.0161	0.1925
12:90735512	a	c	0.0414	0.1925
12:91273579	a	g	-0.0664	0.1925
14:56850917	t	c	0.073	0.1925
14:79087031	a	c	-0.07	0.1925
14:82050582	t	c	0.0772	0.1925
15:48118961	t	c	0.0509	0.1925
15:82022695	t	g	0.0178	0.1925
16:62730709	t	c	0.0712	0.1925
17:18114021	t	c	-0.0598	0.1925
17:57478634	t	g	-0.0886	0.1925
17:70676790	a	g	-0.0183	0.1925
18:71509178	t	c	-0.0186	0.1925
19:10626561	t	c	-0.0323	0.1925
19:34431555	t	g	-0.055	0.1925
20:20263349	t	g	0.0224	0.1925
1:82185454	a	g	0.0699	0.1926
1:90666773	a	g	-0.0394	0.1926
1:233685119	a	g	0.0463	0.1926
2:9815939	a	g	0.0148	0.1926
2:105873258	a	g	0.0431	0.1926
2:164187575	a	g	-0.1505	0.1926
2:223115711	a	c	0.0211	0.1926
3:150034228	a	c	-0.0183	0.1926
3:180128752	a	g	-0.0989	0.1926
4:35773493	t	c	-0.0442	0.1926
4:152880741	a	g	-0.0647	0.1926
5:13156459	a	g	0.1033	0.1926
5:80055860	t	c	0.0542	0.1926
5:140606446	a	g	-0.0492	0.1926
7:14409341	t	c	-0.1034	0.1926
7:21991038	a	g	-0.0582	0.1926
7:22637892	t	g	-0.0651	0.1926
7:42129615	t	c	0.0624	0.1926
7:86365111	a	c	-0.0509	0.1926
7:101381300	a	g	-0.0717	0.1926
8:65942775	t	c	-0.0157	0.1926
8:87667322	t	c	0.0725	0.1926
9:17129573	a	g	-0.094	0.1926
9:82523073	a	g	-0.0334	0.1926
9:89634701	a	c	0.0481	0.1926
9:121211618	a	g	-0.0259	0.1926
10:44635664	t	c	0.0259	0.1926
12:2842553	a	c	0.0162	0.1926
12:3247185	t	g	0.0511	0.1926
13:107972872	t	c	-0.0203	0.1926
16:11991374	a	g	0.0669	0.1926
16:12611041	a	g	-0.0654	0.1926
16:78869460	a	c	0.0153	0.1926
18:67165563	t	c	0.0641	0.1926
19:5402586	a	g	-0.016	0.1926
19:18644554	t	c	-0.0959	0.1926
20:679367	a	g	0.025	0.1926
20:47998151	a	c	-0.0484	0.1926
1:81574950	t	g	-0.0882	0.1927
1:156084760	t	c	-0.0724	0.1927
1:175421996	t	c	0.0377	0.1927
1:186813127	a	g	0.0301	0.1927
1:205732383	a	g	0.0309	0.1927
2:120195108	a	g	0.0632	0.1927
2:134361479	a	g	0.0602	0.1927
3:21884625	t	c	-0.0505	0.1927
3:67182108	t	c	0.0494	0.1927
3:78193529	t	g	-0.0676	0.1927
3:170247282	a	g	-0.0706	0.1927
4:71154610	a	c	-0.0216	0.1927
4:180209930	a	c	0.1017	0.1927
5:19187470	a	g	0.0775	0.1927
5:31763450	a	g	-0.0878	0.1927
5:111544502	t	c	-0.0327	0.1927
6:124608621	t	c	-0.0246	0.1927
7:24517009	a	g	-0.07	0.1927
7:77703527	a	g	0.0467	0.1927
7:125471842	t	c	-0.0729	0.1927
8:64214573	a	g	0.0147	0.1927
9:18967683	t	c	0.0484	0.1927
9:23118418	a	g	0.0689	0.1927
9:88048533	t	g	-0.0703	0.1927
10:9660651	a	c	-0.0357	0.1927
10:34448591	t	c	-0.0528	0.1927
10:54484390	a	g	-0.0695	0.1927
10:116340828	t	c	0.0669	0.1927
10:126833172	t	c	-0.0478	0.1927
11:68294017	a	g	-0.046	0.1927
11:85997992	t	c	-0.0648	0.1927
11:117529676	t	c	-0.0486	0.1927
11:133197686	a	g	-0.0269	0.1927
12:58526673	a	g	-0.0751	0.1927
12:60834788	a	g	-0.0497	0.1927
13:90719301	t	g	0.0166	0.1927
13:91898276	a	c	-0.0472	0.1927
13:93950480	a	c	0.0391	0.1927
15:55621854	a	g	0.0484	0.1927
16:49553577	t	c	0.0565	0.1927
16:57011936	t	c	0.0749	0.1927
16:84233018	t	c	0.0155	0.1927
17:45473624	a	g	-0.0746	0.1927
18:57130979	t	c	-0.0173	0.1927
18:58587354	a	c	-0.0381	0.1927
18:73358739	a	c	0.0283	0.1927
19:13293164	a	g	-0.0433	0.1927
19:22327489	t	c	0.0153	0.1927
20:19682869	a	g	0.0782	0.1927
20:44370485	t	c	0.0734	0.1927
1:15343094	t	g	-0.0175	0.1928
1:163395397	a	c	-0.0143	0.1928
1:188767823	t	c	-0.0231	0.1928
1:233339249	a	g	0.0275	0.1928
1:238226586	t	g	-0.0501	0.1928
2:16130064	t	c	-0.0154	0.1928
2:151482607	t	c	-0.0533	0.1928
2:222083151	a	g	-0.0681	0.1928
2:222417997	a	c	-0.069	0.1928
3:67401077	t	c	-0.0687	0.1928
3:134879121	a	g	0.0156	0.1928
3:154945617	a	g	0.0718	0.1928
3:170568134	t	c	0.0171	0.1928
4:100363942	t	g	0.0541	0.1928
4:161077807	a	g	0.0545	0.1928
7:16795586	a	g	-0.0293	0.1928
7:17727640	t	c	0.058	0.1928
7:19153843	a	c	0.0413	0.1928
7:89073146	t	c	-0.057	0.1928
7:123592123	t	g	0.0864	0.1928
8:19214968	t	g	-0.0311	0.1928
8:111029491	t	c	0.0826	0.1928
8:123052695	a	g	0.1231	0.1928
9:15221226	a	g	0.0714	0.1928
9:86679203	a	c	-0.0719	0.1928
10:37686355	t	c	0.0449	0.1928
10:90784020	a	g	0.0602	0.1928
13:31170765	t	c	-0.0746	0.1928
13:74166384	t	c	-0.0556	0.1928
14:22772923	t	c	-0.0823	0.1928
14:23632204	a	g	0.0214	0.1928
15:79067452	a	g	0.041	0.1928
15:98345967	a	c	-0.049	0.1928
16:7728239	a	g	-0.0722	0.1928
17:1468473	a	g	0.0451	0.1928
17:3393962	t	c	-0.0157	0.1928
17:22244368	t	c	0.0525	0.1928
17:51826118	t	g	-0.0333	0.1928
17:75398498	t	c	-0.0264	0.1928
17:77287003	t	c	0.0253	0.1928
18:61621074	t	c	0.047	0.1928
19:54390314	a	g	0.0168	0.1928
20:55387995	t	g	-0.0828	0.1928
21:37298744	a	c	-0.0592	0.1928
1:7566066	a	g	0.0171	0.1929
2:159390372	a	g	0.0474	0.1929
3:2898037	a	g	-0.0194	0.1929
3:35658967	t	c	0.0452	0.1929
3:103846386	a	g	-0.0314	0.1929
3:165285591	a	g	0.0364	0.1929
4:8617031	t	g	-0.0423	0.1929
4:41834849	t	c	-0.031	0.1929
4:67364617	t	g	0.0169	0.1929
4:182575231	t	c	0.0219	0.1929
4:189583684	t	c	0.018	0.1929
5:83226533	a	g	-0.0185	0.1929
5:176098490	t	c	0.046	0.1929
6:14069186	a	g	-0.0271	0.1929
6:132710831	t	c	-0.0341	0.1929
7:29751980	t	g	-0.0336	0.1929
7:41574517	a	g	-0.0566	0.1929
7:85821558	t	c	-0.1352	0.1929
8:24546348	a	c	0.0476	0.1929
8:73722243	t	c	-0.0741	0.1929
8:86379014	a	g	-0.0732	0.1929
9:26974245	t	g	-0.0151	0.1929
9:29038283	t	c	0.0738	0.1929
9:38771738	t	c	0.0485	0.1929
9:112123408	a	c	0.0656	0.1929
9:138489902	t	c	0.0705	0.1929
10:1982079	t	c	0.0636	0.1929
10:12787170	t	c	0.0499	0.1929
10:28307856	t	c	-0.0556	0.1929
11:26332604	a	g	-0.0603	0.1929
12:14194464	a	g	0.0362	0.1929
12:24547511	a	c	-0.016	0.1929
12:68441189	t	c	-0.0732	0.1929
12:83755152	t	g	0.0499	0.1929
12:104973291	a	g	0.0572	0.1929
14:28304327	t	c	-0.0633	0.1929
14:62132727	a	g	-0.127	0.1929
16:3547596	a	g	-0.0578	0.1929
16:7615006	a	g	-0.0217	0.1929
16:8586096	a	g	0.0675	0.1929
16:12500617	t	g	-0.0656	0.1929
17:14276357	a	c	-0.0452	0.1929
17:76555379	a	g	-0.05	0.1929
18:6202023	t	c	0.0569	0.1929
18:59668443	t	c	0.0541	0.1929
18:75992724	a	g	-0.0236	0.1929
19:40685483	t	c	-0.0619	0.1929
20:31590922	t	g	0.0472	0.1929
20:46363728	t	g	0.0583	0.1929
21:36761734	a	c	-0.0147	0.1929
1:15259665	a	g	-0.1194	0.193
1:16359051	a	c	0.0148	0.193
1:17710800	a	g	0.0254	0.193
1:94970046	t	c	-0.0597	0.193
1:106037136	a	g	-0.0766	0.193
2:119950864	t	c	0.0576	0.193
2:224430206	a	g	0.0647	0.193
3:134726153	a	g	-0.0407	0.193
4:78891583	a	g	0.0825	0.193
4:101200281	a	g	-0.0226	0.193
4:176755352	a	c	0.0167	0.193
5:7887478	a	c	-0.021	0.193
5:26815472	t	c	-0.0429	0.193
5:58205924	a	c	-0.0269	0.193
5:144392002	a	g	0.0688	0.193
6:121500067	t	c	0.0258	0.193
6:135461136	a	g	-0.0262	0.193
6:149353682	a	c	0.0362	0.193
6:152524842	t	c	-0.0346	0.193
7:55541686	a	g	0.0552	0.193
7:131418322	t	c	0.0749	0.193
8:38590923	t	g	-0.0632	0.193
10:831097	t	c	-0.0165	0.193
10:13284888	t	c	0.0595	0.193
11:1932889	a	g	0.0525	0.193
11:17374748	a	g	0.0698	0.193
11:61688705	t	g	0.0229	0.193
12:79784553	a	g	-0.0203	0.193
13:32609032	t	c	-0.0881	0.193
14:54354888	a	g	-0.0312	0.193
14:69504680	a	g	-0.0474	0.193
16:65200805	t	g	0.0581	0.193
16:74142477	a	c	-0.0349	0.193
16:83413477	a	g	-0.0485	0.193
16:84782986	a	g	0.0659	0.193
17:74815305	t	c	-0.0722	0.193
18:11900261	t	g	-0.0388	0.193
18:46374076	t	c	0.0155	0.193
18:63576134	a	g	-0.032	0.193
19:8398714	a	g	0.017	0.193
19:18339042	t	c	0.0766	0.193
20:33016252	t	c	-0.0853	0.193
1:6103623	t	g	0.0724	0.1931
1:157893835	t	c	0.0623	0.1931
1:215845293	a	c	-0.0506	0.1931
2:60142128	t	c	-0.0405	0.1931
2:153800200	a	g	0.0718	0.1931
3:112037787	a	g	0.0365	0.1931
4:54220242	a	c	0.0428	0.1931
4:190369110	t	g	-0.0662	0.1931
5:168604192	a	g	-0.034	0.1931
6:127608967	a	g	0.0748	0.1931
6:136261563	t	c	-0.0673	0.1931
6:156721837	a	g	0.0468	0.1931
8:104664084	t	g	0.0779	0.1931
9:121931788	a	g	-0.0147	0.1931
10:14295848	t	g	0.0784	0.1931
10:17566443	a	g	0.0183	0.1931
10:30848191	t	c	-0.0273	0.1931
10:132560964	t	c	-0.0428	0.1931
11:21532867	a	g	-0.0152	0.1931
11:69838929	a	g	0.0396	0.1931
12:52218936	a	g	0.0592	0.1931
12:70779364	a	g	-0.0668	0.1931
13:111004118	a	g	-0.0205	0.1931
14:36298439	t	c	0.0717	0.1931
15:36803383	t	c	-0.0186	0.1931
15:68415743	a	g	-0.0184	0.1931
15:83869495	t	g	0.0225	0.1931
16:5271465	t	c	-0.0898	0.1931
16:24024713	a	g	-0.0372	0.1931
16:53927323	a	g	-0.019	0.1931
17:56947288	t	g	-0.083	0.1931
19:18296334	a	c	0.0301	0.1931
21:15589934	a	g	-0.018	0.1931
1:183788570	a	g	-0.0157	0.1932
1:199688536	t	c	-0.0192	0.1932
1:210638555	a	c	0.0376	0.1932
1:231298699	t	g	-0.0299	0.1932
2:12037179	t	c	0.0379	0.1932
3:63611748	a	g	-0.0842	0.1932
3:120882602	t	c	-0.0149	0.1932
3:127494953	a	g	0.0195	0.1932
3:154020005	a	g	-0.0356	0.1932
4:7737536	t	c	0.0609	0.1932
4:126941387	t	c	0.0478	0.1932
4:130182444	a	c	0.0374	0.1932
4:166690595	a	c	-0.0683	0.1932
6:67696689	a	g	0.063	0.1932
6:167601309	t	c	-0.0183	0.1932
7:152996101	t	c	0.0202	0.1932
9:26563040	a	g	0.1827	0.1932
11:87974029	a	g	0.0178	0.1932
12:99311342	a	g	-0.0648	0.1932
12:99831419	t	c	0.016	0.1932
14:45817156	a	g	0.0725	0.1932
14:72870844	t	c	-0.0266	0.1932
14:97195171	a	g	-0.0296	0.1932
15:79577969	a	g	-0.0259	0.1932
17:908529	a	g	0.0224	0.1932
18:4780799	t	c	-0.0397	0.1932
21:48087250	t	c	-0.0544	0.1932
1:23283183	t	c	0.0509	0.1933
1:183793323	a	g	0.0174	0.1933
2:38445128	a	c	-0.0149	0.1933
2:39156806	t	c	-0.0437	0.1933
2:41644258	a	g	-0.0623	0.1933
2:76323970	t	c	0.0712	0.1933
2:225828494	t	c	0.0656	0.1933
3:55136997	a	g	0.015	0.1933
3:118968162	t	c	-0.0571	0.1933
4:37770353	a	g	0.07	0.1933
4:66647182	a	c	-0.0454	0.1933
4:188049114	a	g	0.0157	0.1933
5:40621351	a	g	-0.0794	0.1933
5:86480160	t	c	-0.0394	0.1933
5:97631917	t	g	-0.056	0.1933
6:109674348	t	c	0.0537	0.1933
6:123122464	t	c	-0.0208	0.1933
7:25581167	t	c	0.0667	0.1933
8:103724898	a	g	0.0154	0.1933
9:23677964	a	c	0.0179	0.1933
9:89120179	t	c	0.0681	0.1933
9:115787563	t	c	0.0356	0.1933
10:7699797	t	g	-0.036	0.1933
10:73676949	a	g	-0.0468	0.1933
10:103004019	t	c	0.0618	0.1933
11:18297791	t	c	0.075	0.1933
11:37688607	a	g	0.0623	0.1933
11:101972265	a	g	0.0149	0.1933
11:110371967	a	g	0.0478	0.1933
13:62765406	a	g	0.0918	0.1933
13:89426255	t	c	0.0179	0.1933
14:76854602	t	c	-0.0438	0.1933
16:26865563	t	c	-0.108	0.1933
18:38579239	a	c	-0.038	0.1933
18:40418807	a	c	-0.067	0.1933
18:75089533	t	g	0.0301	0.1933
19:39693313	a	g	0.0713	0.1933
20:13950946	t	c	-0.0157	0.1933
20:15267242	a	g	-0.0146	0.1933
1:37968996	a	g	0.0591	0.1934
1:42370756	t	c	-0.0609	0.1934
1:99618300	a	g	-0.0779	0.1934
1:200057359	t	g	0.0569	0.1934
2:34992194	t	c	-0.0311	0.1934
2:229866391	t	c	0.0287	0.1934
3:32096953	a	g	0.0689	0.1934
4:26143511	a	g	-0.054	0.1934
4:95523635	a	g	0.0402	0.1934
5:27853312	t	c	0.0234	0.1934
5:49758124	a	g	0.0639	0.1934
5:80365801	t	c	0.0155	0.1934
5:136052193	t	g	-0.062	0.1934
5:142192722	a	g	-0.0573	0.1934
5:170274928	t	c	0.0268	0.1934
6:56203674	t	g	0.0159	0.1934
6:104738813	a	g	-0.0325	0.1934
6:151299606	t	c	-0.0555	0.1934
7:1088225	a	c	-0.0644	0.1934
7:15298382	t	c	0.043	0.1934
7:82136292	t	c	-0.0484	0.1934
8:38363331	t	c	-0.0155	0.1934
8:55382848	t	c	-0.018	0.1934
8:89232750	t	c	0.0376	0.1934
8:102538382	t	g	-0.0677	0.1934
8:111998806	a	c	-0.053	0.1934
8:138087981	a	g	-0.0863	0.1934
10:86636792	t	c	0.0504	0.1934
10:96193443	t	g	-0.0412	0.1934
12:2041935	t	c	0.0668	0.1934
12:81179325	a	g	0.1321	0.1934
13:33937170	a	c	-0.0208	0.1934
15:78010069	t	g	0.0503	0.1934
15:88694050	t	c	-0.0542	0.1934
16:56699501	a	c	-0.0167	0.1934
16:58484331	a	g	0.055	0.1934
18:31510685	t	c	0.0161	0.1934
19:31247062	t	c	0.0336	0.1934
20:53546164	t	c	-0.0313	0.1934
20:59432769	t	c	0.0549	0.1934
1:78353232	a	c	-0.0629	0.1935
1:171845096	a	g	-0.0534	0.1935
2:9510070	a	g	-0.0585	0.1935
2:45320037	a	g	0.0354	0.1935
2:126331984	a	c	-0.0193	0.1935
2:158526673	a	c	0.0532	0.1935
3:97042644	a	g	-0.0762	0.1935
3:97763039	t	g	-0.0378	0.1935
3:158798482	t	c	0.0493	0.1935
3:177263602	t	c	-0.0147	0.1935
3:189525101	a	g	0.0305	0.1935
3:193640615	t	c	-0.077	0.1935
4:114945663	t	g	0.0148	0.1935
4:134688975	a	g	-0.053	0.1935
5:22839384	t	c	0.0833	0.1935
6:10017974	a	g	0.0881	0.1935
6:16308105	t	c	0.0359	0.1935
6:73448300	a	g	-0.3077	0.1935
7:67975398	a	g	-0.0686	0.1935
7:70630446	a	g	-0.0194	0.1935
7:147109521	a	g	0.0901	0.1935
8:63462380	a	g	-0.0156	0.1935
8:119168768	a	g	-0.0775	0.1935
8:141741350	t	c	0.041	0.1935
9:124677431	t	c	-0.0659	0.1935
10:9165350	t	c	-0.0174	0.1935
10:20516748	a	c	0.0731	0.1935
10:25337435	a	g	-0.0472	0.1935
10:119198540	t	c	0.0166	0.1935
11:1690911	a	c	-0.0315	0.1935
11:29614766	a	g	-0.2675	0.1935
11:35113700	t	c	0.0622	0.1935
13:29108608	t	c	-0.0351	0.1935
13:51909187	t	c	-0.0202	0.1935
13:71404789	t	c	-0.0506	0.1935
14:56624083	t	g	-0.0668	0.1935
14:84491843	t	c	-0.075	0.1935
15:27438846	t	c	-0.0342	0.1935
16:28875738	a	g	0.0427	0.1935
16:72333127	a	g	-0.0272	0.1935
17:56359219	t	c	-0.0703	0.1935
18:19870921	t	c	-0.1298	0.1935
19:36085146	t	c	0.063	0.1935
21:16618656	t	c	-0.0614	0.1935
1:19065770	t	c	0.0528	0.1936
1:57418776	t	c	-0.0833	0.1936
2:18959910	t	g	0.0618	0.1936
2:113885768	a	g	0.0272	0.1936
2:161166441	a	g	0.065	0.1936
2:215574029	t	c	-0.0151	0.1936
3:21052807	t	c	0.0679	0.1936
3:128085090	a	g	-0.0148	0.1936
3:155531358	a	g	-0.0993	0.1936
5:55890340	a	g	-0.0555	0.1936
5:75650677	a	c	-0.0275	0.1936
5:180684976	t	c	0.0503	0.1936
6:19827905	t	c	0.0231	0.1936
6:43909383	t	c	-0.0576	0.1936
6:72933546	a	g	0.0513	0.1936
6:87286260	a	g	0.0197	0.1936
6:90322573	t	c	0.0179	0.1936
7:8241405	a	g	0.0911	0.1936
7:66573808	a	g	-0.0551	0.1936
8:107800563	a	g	-0.0173	0.1936
9:29692841	a	c	-0.0654	0.1936
9:86685730	a	c	0.0184	0.1936
10:37337860	t	c	-0.0567	0.1936
10:82369485	t	c	0.0615	0.1936
11:94158784	t	c	-0.0689	0.1936
11:131435012	t	c	0.0594	0.1936
12:63751383	a	g	-0.0312	0.1936
12:119009790	a	g	-0.046	0.1936
14:86598879	t	c	0.105	0.1936
14:98690182	a	g	-0.0178	0.1936
15:63655983	a	g	-0.0374	0.1936
16:12453492	a	g	-0.0443	0.1936
16:62827817	t	c	-0.0848	0.1936
16:84485064	a	g	0.0309	0.1936
17:42358333	a	g	0.0718	0.1936
18:25250525	a	g	-0.0302	0.1936
18:57948400	a	g	0.0345	0.1936
19:18270132	a	g	0.0511	0.1936
21:36172645	a	g	0.0591	0.1936
1:14975734	a	g	-0.0435	0.1937
1:76749632	a	g	0.0541	0.1937
1:97285393	a	g	0.0149	0.1937
2:23322546	a	g	0.0154	0.1937
2:43406725	a	g	-0.1204	0.1937
2:59352792	a	g	-0.0523	0.1937
2:105891644	a	c	-0.0147	0.1937
3:115928843	t	c	-0.075	0.1937
3:115998502	a	g	-0.0216	0.1937
4:62732082	t	c	-0.0628	0.1937
4:74262084	a	g	-0.0845	0.1937
5:55568321	a	g	-0.0186	0.1937
5:57786094	a	g	0.0538	0.1937
5:135850926	t	c	-0.0161	0.1937
6:90306824	t	c	0.0504	0.1937
7:79767778	t	c	-0.0632	0.1937
7:154676752	t	c	-0.039	0.1937
9:91308188	a	g	0.0155	0.1937
10:67201788	a	g	0.0922	0.1937
11:8096036	a	g	-0.026	0.1937
12:1564132	t	c	-0.1951	0.1937
14:41086532	t	c	0.0491	0.1937
14:62506629	t	g	-0.0534	0.1937
15:82350613	t	g	-0.0456	0.1937
16:1146191	a	g	0.0636	0.1937
16:22837592	a	g	0.082	0.1937
16:60126364	t	g	-0.0164	0.1937
19:41306650	t	c	0.0584	0.1937
21:41350940	t	c	-0.0615	0.1937
2:26921027	t	c	-0.0558	0.1938
2:33188486	t	c	-0.0514	0.1938
2:124928093	a	c	0.02	0.1938
2:166874888	a	g	0.0455	0.1938
2:220629306	a	g	0.0508	0.1938
3:71873496	a	g	0.0619	0.1938
3:172135419	t	c	-0.124	0.1938
4:47005013	a	g	0.0527	0.1938
4:58264141	a	g	-0.0674	0.1938
4:95730442	t	c	-0.0449	0.1938
4:112653007	t	g	-0.0379	0.1938
4:140879757	t	c	0.0447	0.1938
4:181908898	t	c	-0.0706	0.1938
5:18972794	t	c	-0.1036	0.1938
5:133258467	t	c	-0.0757	0.1938
5:153515270	a	g	-0.1203	0.1938
5:155885884	t	c	-0.049	0.1938
6:102317430	a	g	0.1062	0.1938
6:114289490	a	g	-0.0565	0.1938
6:159336502	t	c	-0.0153	0.1938
7:38718344	a	g	0.0696	0.1938
7:155259640	t	c	-0.0171	0.1938
8:40401536	t	c	-0.0557	0.1938
8:40669831	a	g	0.0384	0.1938
8:94303156	a	g	-0.0429	0.1938
8:138721578	t	c	0.0578	0.1938
9:78280911	a	g	0.0261	0.1938
10:61296639	t	c	0.0477	0.1938
12:54898658	t	c	0.0645	0.1938
12:103953401	a	g	-0.0559	0.1938
13:64876825	a	c	-0.0354	0.1938
13:88697551	a	g	-0.0966	0.1938
15:61034127	t	g	0.031	0.1938
17:7983012	a	g	0.0362	0.1938
17:50547415	t	c	0.0655	0.1938
19:30282528	a	g	-0.0265	0.1938
20:502937	t	c	-0.0146	0.1938
20:8298480	a	c	0.018	0.1938
20:42814526	a	c	0.0637	0.1938
20:48309136	t	c	0.07	0.1938
21:41309347	t	c	-0.0186	0.1938
1:18190225	t	c	0.0144	0.1939
1:151701210	a	g	-0.0233	0.1939
2:10444031	t	g	-0.0247	0.1939
2:42310322	t	g	0.0149	0.1939
2:64833920	t	g	0.017	0.1939
3:71232396	a	g	0.0608	0.1939
3:83991433	a	g	0.0814	0.1939
3:172714760	t	c	0.0896	0.1939
5:13364908	t	c	-0.0711	0.1939
5:50523851	t	c	-0.0904	0.1939
6:7954429	a	g	0.0194	0.1939
6:52505064	t	c	0.0615	0.1939
6:143567303	t	c	0.0613	0.1939
7:41245739	a	g	-0.0836	0.1939
7:70742249	t	c	-0.0166	0.1939
7:116166400	t	c	0.0257	0.1939
7:122140184	t	g	-0.0333	0.1939
7:157277038	a	g	0.0313	0.1939
8:13895170	t	g	-0.0181	0.1939
8:80683321	a	g	0.0189	0.1939
8:114964723	a	g	0.0377	0.1939
8:117440498	a	g	0.0857	0.1939
10:80936995	t	c	0.0676	0.1939
11:15416421	t	c	-0.0501	0.1939
11:22648121	a	g	0.0596	0.1939
11:44692422	t	g	0.0552	0.1939
11:127816937	t	c	0.0741	0.1939
12:71186046	t	c	0.0818	0.1939
12:83122825	a	g	-0.0713	0.1939
13:30612935	a	g	-0.055	0.1939
13:100542865	a	g	-0.0365	0.1939
14:59279747	a	g	0.0591	0.1939
15:51456829	a	g	0.0773	0.1939
15:52048406	a	g	-0.0452	0.1939
15:60441655	a	c	0.0713	0.1939
15:101554863	t	c	-0.0181	0.1939
16:5237750	a	g	-0.0334	0.1939
16:56700354	a	g	-0.0529	0.1939
17:1200693	a	g	-0.017	0.1939
17:13327920	a	g	0.0189	0.1939
17:50157526	t	c	-0.0527	0.1939
18:13440642	a	g	0.0194	0.1939
18:31751362	a	g	0.105	0.1939
18:71089011	t	c	-0.0239	0.1939
1:87410225	a	g	0.0568	0.194
2:67918729	t	c	0.0607	0.194
2:145222607	t	c	-0.07	0.194
2:174093597	a	g	0.0337	0.194
2:232788325	t	c	-0.0169	0.194
3:114171726	t	c	0.0286	0.194
3:142896865	t	c	-0.0257	0.194
3:187560554	t	c	0.0322	0.194
3:193894366	a	c	-0.018	0.194
3:194883007	a	g	-0.052	0.194
4:39954130	a	g	-0.0696	0.194
4:182226454	t	c	-0.0196	0.194
5:32504429	t	c	-0.0755	0.194
5:34874943	t	c	0.0277	0.194
5:146759134	t	c	-0.0588	0.194
5:148181266	t	c	0.1064	0.194
6:14327702	t	c	-0.0545	0.194
7:13485534	a	g	0.0678	0.194
7:14314606	t	g	-0.0629	0.194
8:4320820	a	g	-0.0529	0.194
8:67085800	a	g	-0.0696	0.194
9:11775400	t	c	0.0442	0.194
10:64798299	a	g	-0.0424	0.194
10:73180110	t	c	-0.0145	0.194
10:95093731	a	g	0.0488	0.194
11:878253	a	g	0.0531	0.194
11:19164294	t	g	0.0454	0.194
11:33449347	t	c	-0.0154	0.194
12:118896749	a	g	-0.0262	0.194
13:34633841	a	g	-0.0335	0.194
14:70451473	a	g	-0.074	0.194
14:75791141	a	g	0.073	0.194
16:73731111	a	c	-0.019	0.194
16:73752660	a	g	0.0329	0.194
17:72379534	t	c	0.0291	0.194
18:28790921	t	g	-0.0516	0.194
18:31092255	a	g	0.0466	0.194
20:47414528	t	g	-0.0817	0.194
21:31240032	a	g	-0.0611	0.194
1:70978673	t	g	-0.0326	0.1941
1:159359030	t	c	-0.0409	0.1941
2:74748091	t	c	-0.0642	0.1941
2:114865312	a	g	0.3473	0.1941
2:133593071	t	c	-0.0323	0.1941
2:141636071	a	g	0.0469	0.1941
2:159014124	t	c	-0.0371	0.1941
2:160441929	a	c	0.0627	0.1941
2:171231253	a	c	-0.0308	0.1941
3:4809647	a	g	-0.0263	0.1941
3:42236127	a	c	-0.0708	0.1941
3:112002355	t	g	-0.0148	0.1941
4:70841434	a	g	-0.0533	0.1941
4:137863810	a	g	0.03	0.1941
4:157468467	a	c	-0.0552	0.1941
5:36277196	t	c	0.0545	0.1941
5:45886586	t	c	-0.0404	0.1941
5:120875393	a	g	0.0542	0.1941
6:98793108	a	c	0.0545	0.1941
7:20749290	t	g	0.019	0.1941
7:53849811	t	c	-0.0515	0.1941
7:70049026	a	g	-0.041	0.1941
8:22356381	t	c	0.0187	0.1941
8:131413116	a	c	0.0676	0.1941
9:15270077	a	c	0.0337	0.1941
9:97907192	t	g	0.0676	0.1941
10:13253355	t	c	0.0671	0.1941
10:73395333	t	c	-0.0314	0.1941
11:57666226	a	c	-0.0743	0.1941
11:117297415	a	c	-0.0206	0.1941
12:22863576	a	g	0.0635	0.1941
12:111696637	a	g	0.0884	0.1941
13:22731186	t	c	0.0731	0.1941
13:47249860	a	g	0.0157	0.1941
14:22969453	a	g	0.0387	0.1941
14:53120909	a	g	0.0677	0.1941
14:95885470	t	c	-0.0667	0.1941
15:40556713	t	c	-0.0244	0.1941
15:63050798	t	c	-0.0178	0.1941
16:85020864	t	c	-0.0232	0.1941
17:33762220	t	c	-0.0564	0.1941
17:47603375	t	c	-0.056	0.1941
17:76206828	a	g	0.0159	0.1941
18:47753469	t	c	0.0227	0.1941
1:26872640	a	g	0.0334	0.1942
2:4507536	t	c	-0.0383	0.1942
2:12669783	t	c	-0.0416	0.1942
2:77163644	t	c	-0.0768	0.1942
2:79905988	t	c	0.0452	0.1942
2:238202511	a	g	-0.0689	0.1942
3:69099936	t	c	-0.059	0.1942
3:121304242	a	g	0.0566	0.1942
3:188329037	t	c	0.0279	0.1942
3:188359436	a	c	0.0158	0.1942
4:8318382	a	g	-0.0758	0.1942
4:12381947	a	c	0.0953	0.1942
4:28266161	t	c	0.0168	0.1942
4:61057514	t	c	-0.1252	0.1942
5:3090273	t	c	0.0863	0.1942
5:105893591	a	c	0.0249	0.1942
5:106862885	t	c	-0.0479	0.1942
5:173488675	t	g	0.0641	0.1942
7:66123160	t	c	-0.0653	0.1942
8:97610088	a	g	0.0209	0.1942
9:136801081	a	g	-0.0147	0.1942
10:24507673	a	c	-0.049	0.1942
10:129997095	t	c	0.0182	0.1942
12:20008015	a	g	-0.0443	0.1942
12:51473317	a	g	-0.0602	0.1942
12:106248215	a	g	-0.0567	0.1942
15:100653975	a	c	0.015	0.1942
17:14789454	a	g	-0.063	0.1942
17:63663712	t	c	-0.056	0.1942
17:76183233	t	c	0.064	0.1942
18:72144928	t	c	0.0613	0.1942
19:5174936	t	c	-0.0155	0.1942
19:40756279	a	g	-0.0649	0.1942
19:46451400	a	c	0.0241	0.1942
20:16018619	a	g	-0.0684	0.1942
20:58055043	a	g	-0.0148	0.1942
21:36339532	a	g	-0.0231	0.1942
21:43471898	a	g	0.0284	0.1942
1:61448289	t	c	0.0808	0.1943
1:218826733	a	g	0.0559	0.1943
1:233964325	a	g	-0.018	0.1943
2:112716994	t	g	0.0422	0.1943
2:160415477	t	c	0.0201	0.1943
3:32234547	a	g	-0.0151	0.1943
3:63531342	a	g	-0.0635	0.1943
3:68642837	a	g	0.0399	0.1943
3:139243931	t	c	0.0647	0.1943
4:149413236	t	g	0.0239	0.1943
5:108131935	t	c	-0.0773	0.1943
5:133735557	a	c	0.0394	0.1943
6:79119054	a	g	0.0511	0.1943
6:155994966	a	c	0.0532	0.1943
8:21259799	t	c	-0.0648	0.1943
8:143639650	t	c	-0.0693	0.1943
9:113770914	a	g	0.0727	0.1943
10:64798064	t	c	0.0333	0.1943
10:131817707	t	c	0.017	0.1943
11:132802761	t	c	-0.0188	0.1943
12:30713953	a	g	-0.0709	0.1943
12:107032690	t	g	0.059	0.1943
12:118461923	a	g	-0.0479	0.1943
13:79549472	t	g	-0.019	0.1943
14:34257167	a	g	0.0169	0.1943
14:44619200	t	g	0.038	0.1943
14:94966717	t	c	0.0473	0.1943
16:78931822	a	c	0.0147	0.1943
17:78259626	t	c	-0.0638	0.1943
18:10321041	t	c	0.0193	0.1943
18:40365132	t	c	0.056	0.1943
18:42534584	t	c	-0.0144	0.1943
18:66019142	a	g	0.0744	0.1943
19:13888528	a	c	0.0328	0.1943
1:19104660	a	c	-0.0575	0.1944
1:43402607	t	c	-0.0405	0.1944
1:48071985	a	g	-0.0574	0.1944
1:162664566	t	g	-0.0236	0.1944
2:2744193	a	g	-0.0316	0.1944
2:31371729	t	c	-0.0748	0.1944
2:63678069	t	c	0.0362	0.1944
2:85041685	t	c	-0.0693	0.1944
2:229350311	a	g	-0.0416	0.1944
3:65114380	t	g	-0.055	0.1944
3:138924493	a	g	0.0845	0.1944
4:68361955	t	c	-0.0517	0.1944
4:184578221	t	c	0.0154	0.1944
5:58690308	t	c	0.0666	0.1944
5:66698924	a	g	0.0669	0.1944
5:110655558	t	c	0.0394	0.1944
5:131563348	a	g	-0.0774	0.1944
6:23436729	a	g	-0.0598	0.1944
6:28678607	t	c	0.0329	0.1944
6:43434222	a	c	-0.0188	0.1944
6:104254445	a	g	0.0264	0.1944
6:117064862	t	c	0.0162	0.1944
6:137513744	a	c	0.0155	0.1944
6:143041741	t	g	0.0356	0.1944
7:24468948	t	c	0.0306	0.1944
7:45695454	a	g	0.0465	0.1944
8:70754453	a	g	-0.0387	0.1944
8:104157030	t	c	-0.0605	0.1944
9:13285128	a	g	-0.0707	0.1944
9:124967776	t	c	-0.0177	0.1944
10:52772477	a	g	-0.0209	0.1944
10:53822653	t	c	0.0316	0.1944
10:81078502	t	c	0.0415	0.1944
11:7226143	a	c	0.0675	0.1944
11:72150611	t	c	-0.047	0.1944
11:76378099	a	g	0.0225	0.1944
11:122840800	a	g	0.0728	0.1944
11:130459830	t	c	-0.0296	0.1944
12:119845962	t	g	-0.0557	0.1944
12:121859291	a	g	0.0645	0.1944
13:85835006	a	g	-0.079	0.1944
15:41836565	t	g	0.0401	0.1944
15:79315803	a	c	0.0562	0.1944
16:49901528	a	g	0.0464	0.1944
17:10815043	t	c	-0.0401	0.1944
17:38720972	a	g	-0.0466	0.1944
17:66512581	a	g	0.074	0.1944
18:2078441	t	c	-0.0165	0.1944
18:40989449	t	g	-0.0326	0.1944
19:15021582	t	c	0.0689	0.1944
20:42554681	t	c	0.0413	0.1944
21:16240311	t	g	-0.0287	0.1944
1:18271021	a	g	0.0694	0.1945
1:28729526	t	c	-0.0285	0.1945
1:63587046	a	g	-0.031	0.1945
1:171447234	a	c	0.016	0.1945
1:217405177	a	c	0.0449	0.1945
1:233769663	t	c	0.033	0.1945
3:5363139	t	c	-0.0767	0.1945
3:72680223	a	c	0.0444	0.1945
4:69583093	t	c	0.0244	0.1945
4:107571662	t	g	-0.0499	0.1945
5:27088513	t	g	0.1294	0.1945
5:83454186	a	g	0.0452	0.1945
5:84513269	a	g	0.0606	0.1945
5:166014264	a	g	-0.0867	0.1945
5:171991198	a	g	-0.0493	0.1945
5:174227046	t	c	0.0381	0.1945
6:21908006	t	g	0.0688	0.1945
6:68588447	a	c	-0.0574	0.1945
6:116145451	t	c	-0.0425	0.1945
6:121805733	t	c	-0.0153	0.1945
6:133027287	t	c	0.0803	0.1945
6:163767824	a	g	0.0151	0.1945
7:90710085	t	g	0.0713	0.1945
7:127461731	a	g	0.0697	0.1945
8:129525114	a	g	-0.0161	0.1945
8:133401962	a	g	0.0717	0.1945
8:133525395	a	c	0.0974	0.1945
9:17548536	t	g	0.0425	0.1945
9:78611900	a	g	0.0805	0.1945
9:87427060	a	g	-0.0598	0.1945
10:44861220	t	c	-0.0184	0.1945
11:24126151	a	g	-0.0154	0.1945
11:33735359	t	c	0.0238	0.1945
11:102792179	t	g	0.0494	0.1945
12:92585886	t	c	-0.0349	0.1945
12:98818674	t	c	0.0605	0.1945
13:33369817	t	c	-0.0317	0.1945
13:61916064	t	c	-0.0716	0.1945
14:22586518	t	c	0.0163	0.1945
14:33966943	t	c	-0.0563	0.1945
14:53384553	a	g	-0.021	0.1945
16:19290899	t	c	-0.015	0.1945
16:58001086	t	c	-0.0466	0.1945
16:62380528	t	c	-0.0373	0.1945
16:65316732	t	c	-0.0597	0.1945
19:618854	a	g	0.0238	0.1945
19:647486	t	c	0.0196	0.1945
19:51826854	t	c	-0.0429	0.1945
21:36163294	t	g	-0.0341	0.1945
1:54755608	t	c	0.0163	0.1946
1:61191349	a	g	0.0595	0.1946
1:201126552	t	c	-0.0382	0.1946
1:224705863	a	g	0.0208	0.1946
2:14291599	a	g	0.0256	0.1946
2:33098970	t	c	0.0594	0.1946
2:72334904	t	g	0.0772	0.1946
2:191005939	a	g	-0.064	0.1946
2:210671636	t	c	-0.0377	0.1946
2:242065756	t	c	0.0747	0.1946
3:3747856	t	c	0.0377	0.1946
3:85196790	a	g	0.0642	0.1946
3:150606330	t	g	0.0307	0.1946
3:174374466	t	g	0.0158	0.1946
3:193543080	t	c	-0.0357	0.1946
4:23278752	a	g	-0.0431	0.1946
4:83660852	a	g	-0.0647	0.1946
4:164987706	a	g	0.0725	0.1946
5:9611007	t	c	0.0639	0.1946
5:53134665	a	g	0.07	0.1946
5:56720155	t	c	-0.0473	0.1946
5:146334559	t	c	0.0329	0.1946
5:171079765	a	g	-0.0343	0.1946
6:22968438	t	c	0.0353	0.1946
6:45609500	t	g	0.0811	0.1946
6:89978568	a	g	0.0748	0.1946
7:21160163	t	c	-0.0206	0.1946
7:27845345	t	c	0.067	0.1946
7:53776602	t	g	-0.0544	0.1946
7:107377902	a	g	0.0556	0.1946
7:151593136	t	c	-0.0162	0.1946
8:125455389	t	c	-0.0519	0.1946
9:864431	t	g	0.0179	0.1946
9:107731519	t	c	0.0253	0.1946
9:117535341	t	c	0.0166	0.1946
9:135308164	a	g	-0.0342	0.1946
10:26887242	t	c	-0.0273	0.1946
10:89906793	a	g	0.0152	0.1946
11:4459363	a	g	0.0509	0.1946
11:46794642	t	c	0.0535	0.1946
11:132968324	a	g	0.0518	0.1946
13:20880173	t	c	-0.0642	0.1946
13:99094902	t	c	0.0267	0.1946
14:101293528	a	c	-0.0268	0.1946
15:47103952	t	c	0.0688	0.1946
16:27866470	t	c	0.0271	0.1946
16:86201489	t	g	0.0592	0.1946
17:64411605	t	c	0.0704	0.1946
18:28016060	a	c	0.0811	0.1946
19:53087538	t	g	0.048	0.1946
21:40633284	a	g	-0.0367	0.1946
1:95180187	a	g	-0.0229	0.1947
1:166927644	t	c	-0.0279	0.1947
2:39758485	a	c	-0.0497	0.1947
2:58931535	t	g	-0.029	0.1947
2:197604177	a	g	-0.0589	0.1947
2:217743085	a	g	0.0327	0.1947
2:231462726	t	g	0.0924	0.1947
3:65435746	a	g	0.0635	0.1947
4:89270023	a	g	0.0215	0.1947
5:118377072	a	g	-0.2169	0.1947
5:118775638	t	c	-0.0497	0.1947
6:68729304	t	c	-0.0299	0.1947
6:106412269	t	c	-0.024	0.1947
6:164028661	a	g	-0.0548	0.1947
7:21757578	t	c	0.0569	0.1947
7:53033870	a	g	0.1004	0.1947
7:113993814	t	c	0.0817	0.1947
7:126173755	t	g	0.0727	0.1947
8:63410716	a	g	-0.058	0.1947
8:98387725	a	c	-0.0184	0.1947
8:114375165	a	c	0.0268	0.1947
8:117952300	t	c	-0.0674	0.1947
8:129122750	a	g	0.0415	0.1947
9:2442913	t	c	0.0234	0.1947
9:107540189	t	g	-0.0189	0.1947
9:137367268	a	g	0.029	0.1947
10:26749141	t	c	0.0422	0.1947
10:49933178	a	g	-0.0183	0.1947
10:125589698	a	g	-0.0493	0.1947
11:125984426	a	g	0.0172	0.1947
12:42693635	a	g	-0.0225	0.1947
15:55781962	t	c	0.0677	0.1947
16:60958231	t	c	-0.0432	0.1947
16:82692812	t	c	-0.0286	0.1947
17:5735244	a	g	-0.0246	0.1947
18:10919798	a	c	-0.1064	0.1947
20:17130079	t	g	-0.0716	0.1947
20:25440204	a	g	0.0674	0.1947
20:32030655	t	c	0.0202	0.1947
20:61645779	t	g	-0.0188	0.1947
21:43118143	t	g	-0.0495	0.1947
1:22802467	a	g	-0.0703	0.1948
1:90522730	a	g	0.0546	0.1948
1:172069952	t	c	0.0145	0.1948
1:201263892	t	c	-0.1854	0.1948
2:40515760	t	c	0.0626	0.1948
2:50780565	t	g	0.0428	0.1948
2:212620279	t	c	-0.0763	0.1948
3:12802841	t	c	-0.087	0.1948
4:120494217	a	g	0.0378	0.1948
4:178383202	t	c	-0.0802	0.1948
5:58048086	t	c	0.0561	0.1948
5:172284162	a	g	-0.0176	0.1948
6:161331860	t	c	0.0932	0.1948
7:17501194	t	c	0.0723	0.1948
8:114389743	a	c	0.0464	0.1948
9:96739261	t	c	-0.0464	0.1948
10:16502833	a	g	0.0305	0.1948
10:106056894	t	c	-0.0669	0.1948
11:35001437	t	c	-0.075	0.1948
12:113287169	t	c	-0.028	0.1948
13:34733740	t	g	0.07	0.1948
13:111095171	t	c	0.0401	0.1948
15:97631054	t	c	0.0159	0.1948
17:7071377	t	c	0.0852	0.1948
20:18608319	a	g	0.0353	0.1948
1:55913317	t	c	0.0647	0.1949
1:94930036	t	c	-0.0473	0.1949
2:48114774	t	c	0.0352	0.1949
2:192365170	a	g	0.109	0.1949
3:41823923	t	c	0.0515	0.1949
3:83524703	t	c	-0.061	0.1949
3:85801369	a	g	0.0824	0.1949
3:156874220	a	g	0.0506	0.1949
3:158746146	a	g	0.0648	0.1949
4:27724644	a	g	-0.0147	0.1949
4:48197998	t	c	0.0747	0.1949
4:82817729	a	g	0.0441	0.1949
5:7753569	a	g	-0.0244	0.1949
5:97426085	a	g	-0.0382	0.1949
5:130059868	a	g	-0.0641	0.1949
6:18020668	a	g	0.1041	0.1949
6:39147978	a	c	0.0393	0.1949
6:55116355	a	g	0.0535	0.1949
6:81068814	t	c	-0.04	0.1949
7:21379486	a	g	-0.0191	0.1949
7:139244901	t	c	0.0211	0.1949
8:21341837	t	c	-0.0215	0.1949
8:144474002	a	g	-0.0245	0.1949
9:6958312	t	c	-0.0372	0.1949
9:31431236	t	c	0.0698	0.1949
10:18725099	a	g	0.032	0.1949
10:62548390	a	g	-0.0548	0.1949
10:93526536	a	g	-0.0418	0.1949
10:103328407	a	c	-0.0875	0.1949
12:21928928	a	g	-0.0707	0.1949
13:61658363	t	c	0.0431	0.1949
14:27290054	a	c	-0.0738	0.1949
14:63678141	t	c	0.0372	0.1949
14:101984340	t	c	0.0661	0.1949
15:53606350	t	c	-0.0829	0.1949
15:95400643	a	g	-0.0601	0.1949
15:97526360	t	g	0.0225	0.1949
16:56935163	t	c	-0.0436	0.1949
17:178491	t	g	-0.0212	0.1949
17:26275902	t	c	0.0226	0.1949
1:29103016	a	g	0.0169	0.195
1:84637350	a	g	0.0309	0.195
1:88439901	t	c	-0.0529	0.195
1:178145563	a	g	-0.0533	0.195
2:50687013	a	c	0.0162	0.195
2:98207489	a	c	-0.0722	0.195
2:193117008	t	c	-0.0614	0.195
3:22470324	a	g	-0.0329	0.195
3:42891189	a	g	0.0575	0.195
3:125463294	t	c	0.0244	0.195
3:186832850	a	g	-0.0149	0.195
4:121527957	a	g	0.0313	0.195
5:71740262	a	g	-0.0729	0.195
5:176118993	t	g	-0.0846	0.195
6:10388026	a	g	0.0174	0.195
6:157095456	a	g	-0.0291	0.195
8:94144516	a	g	0.0385	0.195
8:118133782	t	g	0.06	0.195
9:3950054	t	c	0.0803	0.195
10:80091437	t	g	-0.0583	0.195
10:83546429	a	g	0.0465	0.195
10:106782845	t	c	-0.0549	0.195
10:129375343	t	c	0.0772	0.195
10:132220036	t	c	-0.0632	0.195
11:37841854	a	g	-0.0265	0.195
11:95548300	a	g	0.0517	0.195
11:103039707	a	g	-0.0646	0.195
11:114091961	t	c	-0.0153	0.195
12:55636378	a	g	0.043	0.195
13:27527644	a	g	0.0471	0.195
13:43791014	t	c	0.0503	0.195
13:53588651	t	c	0.0149	0.195
13:53836958	a	g	0.0294	0.195
14:35891829	a	g	0.0776	0.195
15:96486617	a	g	0.0454	0.195
17:9395034	t	c	0.0222	0.195
18:10656397	t	c	0.1001	0.195
19:30758365	t	c	-0.0184	0.195
20:4618619	a	g	0.0164	0.195
21:23505563	t	c	0.0222	0.195
1:164108382	a	g	-0.0253	0.1951
2:12580515	t	c	-0.0156	0.1951
2:24204695	t	c	-0.0728	0.1951
2:56318219	t	c	0.0696	0.1951
2:107867213	a	g	-0.0569	0.1951
2:202521426	t	c	-0.0151	0.1951
3:49431429	a	g	0.0297	0.1951
3:195570341	t	c	0.0514	0.1951
4:1534466	t	c	0.0434	0.1951
4:54466817	a	g	-0.0412	0.1951
4:149745038	a	g	0.0222	0.1951
5:837951	t	c	-0.0608	0.1951
5:39573799	a	g	0.0757	0.1951
5:52248291	t	c	0.0149	0.1951
5:61495570	a	g	-0.0822	0.1951
5:106698616	a	g	-0.0478	0.1951
5:139742956	t	c	0.0581	0.1951
6:67057042	a	g	-0.0412	0.1951
6:89359167	t	c	-0.0452	0.1951
7:15207992	t	c	-0.0372	0.1951
7:27138556	a	c	-0.0303	0.1951
7:137651379	t	c	0.0396	0.1951
8:88864263	t	c	0.0354	0.1951
9:91414668	a	c	-0.0199	0.1951
10:70213908	a	c	-0.0382	0.1951
11:1635002	t	c	-0.0674	0.1951
11:122912710	a	c	-0.0741	0.1951
12:130031901	a	g	0.0553	0.1951
14:90091269	a	g	-0.026	0.1951
15:32969909	a	g	-0.0168	0.1951
15:92448987	a	g	-0.0241	0.1951
17:73819525	t	c	-0.0172	0.1951
20:36805540	t	c	0.0339	0.1951
1:25478250	t	c	0.0275	0.1952
1:54522307	a	g	-0.0368	0.1952
1:117625394	t	c	0.0147	0.1952
1:220108449	t	c	-0.0272	0.1952
2:119897990	a	g	0.0319	0.1952
3:5279629	t	c	0.0201	0.1952
3:5879388	a	g	-0.0464	0.1952
3:25315167	a	g	0.0726	0.1952
3:26556904	a	c	-0.0771	0.1952
3:61105177	a	g	0.051	0.1952
3:84740801	a	c	-0.0633	0.1952
3:89983403	a	g	-0.0201	0.1952
3:167974105	t	c	-0.0484	0.1952
4:91506536	t	g	0.0903	0.1952
4:100979088	a	g	0.1075	0.1952
4:141674056	a	g	0.059	0.1952
5:75302011	a	g	0.0204	0.1952
5:112057001	t	c	-0.0806	0.1952
5:150025024	t	c	-0.0836	0.1952
5:169608066	t	c	0.0916	0.1952
6:5159200	t	c	-0.05	0.1952
6:22215114	a	g	-0.0531	0.1952
6:150715047	a	g	-0.0699	0.1952
7:12694083	t	c	0.0163	0.1952
9:81164099	a	g	0.0196	0.1952
9:97497494	t	c	0.0633	0.1952
9:122257627	t	c	0.0158	0.1952
10:590655	a	g	0.0682	0.1952
10:65813879	a	g	-0.0655	0.1952
12:96812894	a	g	-0.0512	0.1952
14:59696356	t	c	0.0669	0.1952
14:65816393	a	g	0.0518	0.1952
15:46636212	a	c	-0.0153	0.1952
16:84059452	t	c	-0.0254	0.1952
20:4720443	a	g	-0.0522	0.1952
21:42526205	t	c	-0.0573	0.1952
1:96175183	t	c	-0.0327	0.1953
2:53303995	t	c	0.0479	0.1953
2:235580677	a	g	0.0579	0.1953
2:236908712	a	g	0.0377	0.1953
3:23664029	a	g	0.0171	0.1953
3:46637453	a	g	0.0797	0.1953
3:179449898	a	g	-0.0883	0.1953
3:184463080	a	g	0.037	0.1953
4:2767418	t	c	-0.0152	0.1953
4:46897446	a	g	0.0765	0.1953
4:64155395	a	g	-0.0204	0.1953
4:65741185	a	g	0.0656	0.1953
4:80181672	a	c	0.0273	0.1953
4:92808934	t	c	0.0374	0.1953
4:176991524	t	c	-0.0341	0.1953
5:40028333	t	g	0.0722	0.1953
5:55220580	a	g	0.0213	0.1953
5:118098803	a	g	0.2039	0.1953
6:14094774	a	g	-0.0755	0.1953
7:96883123	a	c	0.0644	0.1953
7:156352337	a	c	0.015	0.1953
8:20549400	a	g	-0.0453	0.1953
8:42682050	t	c	-0.0437	0.1953
8:63918434	a	g	0.0838	0.1953
8:94812992	t	c	-0.0591	0.1953
10:72123311	t	c	-0.0359	0.1953
11:13196680	t	c	0.0726	0.1953
12:1564178	t	c	0.1944	0.1953
12:109522412	t	c	0.0189	0.1953
13:62733027	t	c	0.0747	0.1953
15:39946562	t	c	-0.0496	0.1953
16:15849830	t	c	0.0292	0.1953
16:71626366	a	g	-0.0985	0.1953
17:32394290	a	g	0.0219	0.1953
17:66290916	t	c	0.0477	0.1953
18:5807400	t	g	-0.047	0.1953
18:11452689	a	c	0.0608	0.1953
18:21877800	t	c	-0.0461	0.1953
20:4737827	a	g	0.0361	0.1953
1:158958369	a	c	-0.0646	0.1954
1:196061711	a	g	-0.0186	0.1954
2:29265530	t	c	-0.0896	0.1954
2:45432548	t	c	0.0385	0.1954
2:46589211	t	c	-0.0203	0.1954
2:202691382	a	g	-0.0279	0.1954
2:209568031	a	g	-0.051	0.1954
3:66013189	t	g	-0.0853	0.1954
4:7606737	a	g	-0.0775	0.1954
4:13130454	t	g	0.0512	0.1954
4:140680529	t	g	0.0684	0.1954
4:149114566	a	g	-0.0706	0.1954
4:181707458	a	g	-0.0237	0.1954
5:56953493	a	g	-0.0175	0.1954
5:146005577	t	c	-0.0694	0.1954
6:141472635	t	c	0.0641	0.1954
7:10859048	t	c	0.0527	0.1954
7:139808203	a	g	0.0298	0.1954
8:20510072	a	g	0.0867	0.1954
8:77070660	a	c	-0.0707	0.1954
8:119185568	a	g	0.0363	0.1954
9:38386247	t	c	-0.0698	0.1954
9:74614961	t	c	0.0391	0.1954
9:100093841	a	g	0.0867	0.1954
10:129176617	t	g	-0.0647	0.1954
11:13894893	t	c	-0.0565	0.1954
11:86607214	a	g	-0.0501	0.1954
12:28309545	t	c	-0.0618	0.1954
12:40108511	t	c	0.073	0.1954
14:68565678	t	c	0.0542	0.1954
15:33892442	a	g	-0.0695	0.1954
15:86572967	t	c	0.0549	0.1954
16:48521893	a	g	-0.0861	0.1954
17:10733065	t	c	-0.0159	0.1954
19:57585455	a	g	0.1133	0.1954
20:40964651	t	c	-0.0256	0.1954
1:169026312	a	c	-0.0667	0.1955
2:73167944	t	c	0.0155	0.1955
2:81638922	t	c	-0.0161	0.1955
3:452359	a	g	0.0788	0.1955
3:54394361	a	c	-0.074	0.1955
3:143144226	a	g	0.0595	0.1955
4:176706273	a	g	0.0169	0.1955
5:58879933	t	c	-0.0545	0.1955
5:64597081	a	g	-0.0559	0.1955
5:96447637	a	g	0.0537	0.1955
7:40104608	a	g	-0.0502	0.1955
7:156156181	t	c	0.0289	0.1955
8:40704851	a	g	-0.0151	0.1955
8:70508937	a	g	0.0626	0.1955
8:128971548	t	c	-0.0738	0.1955
9:71540912	a	g	0.0335	0.1955
9:104006315	a	c	-0.0287	0.1955
10:129640089	t	c	-0.0429	0.1955
11:2863820	a	c	0.0329	0.1955
11:9129804	a	g	0.0748	0.1955
11:12410929	t	c	-0.0644	0.1955
11:15057986	t	c	0.0877	0.1955
11:121562290	t	c	0.0619	0.1955
12:25637977	t	c	0.0586	0.1955
13:54456091	a	g	-0.0327	0.1955
14:21081658	a	c	0.0185	0.1955
14:62885089	t	c	-0.0951	0.1955
14:70049063	t	c	0.0516	0.1955
15:75454093	t	c	0.0634	0.1955
15:81475406	a	g	0.081	0.1955
16:82699323	a	g	-0.0592	0.1955
18:4341863	a	c	0.0218	0.1955
21:28890333	a	c	0.0559	0.1955
1:16068615	a	g	-0.0184	0.1956
1:228090266	t	c	0.0216	0.1956
2:6353040	a	g	-0.0633	0.1956
2:33716110	t	c	-0.0605	0.1956
2:49159797	a	c	-0.0464	0.1956
2:49670015	t	c	-0.0701	0.1956
2:69342875	a	c	0.0162	0.1956
2:217998244	t	c	0.0653	0.1956
2:234811644	a	c	0.061	0.1956
3:10013698	a	c	-0.0296	0.1956
3:32360726	a	g	-0.0199	0.1956
4:105463781	a	g	0.017	0.1956
5:37903568	a	c	-0.0433	0.1956
5:59096889	a	g	-0.065	0.1956
5:116503002	t	c	-0.0399	0.1956
6:22919889	t	c	-0.0593	0.1956
6:79488635	t	c	-0.0328	0.1956
6:106827660	t	c	-0.0207	0.1956
6:148674532	a	g	-0.0425	0.1956
6:162727171	t	c	-0.0476	0.1956
6:162934896	a	g	0.0626	0.1956
7:17431575	t	c	0.0835	0.1956
7:36849710	t	c	-0.0241	0.1956
8:1426827	t	c	0.0604	0.1956
8:13495351	t	c	0.0306	0.1956
8:15528657	a	g	-0.0608	0.1956
8:16680685	t	g	0.0428	0.1956
8:85135819	t	g	-0.0143	0.1956
8:112342973	a	g	0.0169	0.1956
8:129276947	t	g	0.0638	0.1956
10:1848104	a	g	-0.0431	0.1956
10:59768396	t	c	0.0525	0.1956
10:103027491	a	g	0.0409	0.1956
11:116027273	t	c	-0.0204	0.1956
12:19285634	t	c	0.0189	0.1956
13:86059233	a	g	-0.1273	0.1956
14:77451884	t	c	0.0295	0.1956
15:54728018	a	g	0.0801	0.1956
16:25997370	t	g	0.0658	0.1956
16:62427680	t	c	-0.0455	0.1956
17:53268732	a	g	-0.0189	0.1956
18:6297769	a	g	-0.0556	0.1956
19:40285908	a	c	0.086	0.1956
20:31662104	t	g	0.04	0.1956
1:204921312	t	c	-0.0369	0.1957
1:245318688	t	c	0.0164	0.1957
2:64128983	t	c	-0.0604	0.1957
2:70221227	t	c	0.0573	0.1957
2:150481709	a	g	-0.0756	0.1957
3:101280228	t	c	-0.0258	0.1957
4:4817113	t	c	0.0463	0.1957
4:28042822	a	g	0.0674	0.1957
4:90147469	a	g	-0.0955	0.1957
4:132111376	t	c	0.0206	0.1957
5:11846596	a	c	-0.0631	0.1957
5:119005581	a	g	-0.0448	0.1957
5:142228601	a	g	0.0285	0.1957
6:66679729	t	g	0.073	0.1957
6:141678809	a	g	-0.0441	0.1957
7:148325326	a	g	-0.0143	0.1957
8:1870956	a	g	0.0164	0.1957
8:94871393	t	c	-0.0333	0.1957
9:14885166	a	c	-0.032	0.1957
9:86824053	t	g	-0.1097	0.1957
10:12989666	a	g	-0.0148	0.1957
10:60401445	t	c	-0.0722	0.1957
11:43355820	t	c	-0.06	0.1957
12:100155277	t	c	0.0343	0.1957
12:118292088	a	g	-0.0218	0.1957
15:36646791	a	g	0.0667	0.1957
15:42433181	a	g	-0.0537	0.1957
15:49834746	a	c	0.0144	0.1957
16:7516962	t	c	0.0451	0.1957
16:68526849	t	c	0.0839	0.1957
19:55767614	t	c	-0.0817	0.1957
20:8144765	a	g	-0.0716	0.1957
1:10915507	t	c	-0.0152	0.1958
1:14654660	a	g	-0.0233	0.1958
1:199171803	t	c	0.0143	0.1958
2:9930993	t	c	0.0298	0.1958
2:12339169	a	g	-0.0242	0.1958
3:11013380	a	g	0.0847	0.1958
3:118353599	a	g	0.0554	0.1958
4:15148377	a	g	0.0271	0.1958
5:38763356	a	g	-0.0291	0.1958
5:124799169	a	c	-0.0563	0.1958
6:5740008	t	c	-0.0162	0.1958
6:70344056	t	g	0.0427	0.1958
6:107521974	a	g	0.0663	0.1958
6:124078078	t	c	0.0689	0.1958
6:169329572	t	c	0.0713	0.1958
7:67251015	t	c	0.0484	0.1958
7:155237037	t	c	-0.0583	0.1958
8:76052474	a	g	0.0587	0.1958
8:96029817	t	g	0.0352	0.1958
8:105193427	a	g	-0.045	0.1958
9:16367537	a	g	-0.0165	0.1958
9:74181825	t	c	0.0517	0.1958
10:29115450	a	g	-0.0849	0.1958
11:2562231	a	g	-0.0244	0.1958
11:66182595	t	c	0.0459	0.1958
11:84644043	t	g	-0.0688	0.1958
11:122863575	t	c	0.0751	0.1958
12:6818828	t	c	0.0179	0.1958
12:9565205	t	c	-0.078	0.1958
12:16519268	t	g	-0.0658	0.1958
12:39633149	t	c	-0.0503	0.1958
12:82053324	a	c	-0.0737	0.1958
12:129181047	t	c	-0.0634	0.1958
13:41086641	t	c	-0.0416	0.1958
13:54700392	t	c	-0.0496	0.1958
13:99603783	a	g	0.097	0.1958
14:57362853	t	c	-0.0835	0.1958
15:32086190	a	c	0.0335	0.1958
15:81020547	t	c	-0.0591	0.1958
15:86952892	a	c	-0.0364	0.1958
17:51892329	a	c	0.0244	0.1958
18:13309360	a	g	-0.0522	0.1958
19:4933777	a	g	-0.0187	0.1958
19:11399203	t	c	-0.0717	0.1958
19:42124108	t	c	-0.049	0.1958
20:2657011	t	c	-0.0729	0.1958
20:16231052	t	c	0.0349	0.1958
20:17536965	t	c	0.0442	0.1958
1:72041398	a	g	-0.0224	0.1959
1:76750203	a	g	0.0174	0.1959
1:160010151	t	c	-0.0287	0.1959
1:181525450	a	g	-0.0235	0.1959
2:1314780	t	c	-0.0349	0.1959
2:163193118	t	c	-0.0689	0.1959
2:176730507	t	c	-0.0707	0.1959
2:214779955	a	c	-0.0419	0.1959
2:231477414	t	c	0.0218	0.1959
2:242071624	t	c	0.0668	0.1959
3:32348309	a	g	-0.0426	0.1959
3:128649586	t	c	-0.0439	0.1959
3:133118109	a	g	-0.015	0.1959
3:178954055	t	c	-0.0522	0.1959
4:76709482	a	g	0.0475	0.1959
4:109380177	t	c	0.0566	0.1959
4:145585797	t	c	-0.0651	0.1959
4:189300624	a	g	-0.0243	0.1959
5:3865417	a	g	0.016	0.1959
6:51669974	t	c	-0.0151	0.1959
6:53870488	t	c	-0.0703	0.1959
6:152876937	t	c	-0.0835	0.1959
7:47059118	t	c	0.0444	0.1959
8:15166305	a	g	-0.0753	0.1959
8:56884646	a	g	-0.0643	0.1959
8:105866730	a	g	0.0705	0.1959
8:130786975	a	g	-0.0185	0.1959
9:93437243	t	c	0.0637	0.1959
10:130348829	a	g	-0.0353	0.1959
11:98991499	t	c	0.0408	0.1959
12:54138748	t	c	0.044	0.1959
12:74382356	t	c	0.0925	0.1959
12:78155338	a	g	-0.0142	0.1959
12:89594180	a	g	-0.0916	0.1959
12:108429470	t	c	-0.0841	0.1959
13:74734440	t	c	-0.0209	0.1959
13:90174526	a	g	0.0184	0.1959
14:29054454	a	g	0.0159	0.1959
14:38751113	a	g	0.0155	0.1959
14:83224906	a	c	0.0927	0.1959
15:64195562	a	c	0.0685	0.1959
16:16269118	a	g	-0.0647	0.1959
16:27165723	t	c	-0.0169	0.1959
17:45695611	a	c	-0.0952	0.1959
17:71121928	t	c	-0.0174	0.1959
19:10170098	a	g	-0.0612	0.1959
20:10425483	a	g	0.0725	0.1959
1:30608485	a	g	-0.042	0.196
1:197916864	t	c	0.0425	0.196
2:113235969	t	c	0.0765	0.196
2:125959681	a	g	0.0836	0.196
2:151640403	a	c	0.0545	0.196
2:212754237	a	g	0.0265	0.196
3:195197351	t	c	0.0401	0.196
4:174236313	t	g	0.0359	0.196
5:76308470	a	c	-0.0708	0.196
6:5114031	a	g	-0.0713	0.196
6:10118979	a	g	0.0575	0.196
6:23193391	t	c	0.0164	0.196
6:46887230	a	g	-0.0455	0.196
6:51404362	t	c	0.0591	0.196
6:69078154	t	g	0.0819	0.196
7:34617866	a	c	0.0675	0.196
8:59184532	a	g	-0.1096	0.196
9:25282176	t	c	-0.0284	0.196
10:92712121	t	g	-0.0149	0.196
11:44894421	a	g	-0.0471	0.196
11:107085427	a	c	0.046	0.196
12:31452750	a	g	-0.0178	0.196
12:100293192	a	g	-0.0407	0.196
12:125197761	a	g	0.0148	0.196
13:101388421	a	g	-0.0167	0.196
13:106805306	a	g	-0.0978	0.196
14:90107485	a	g	-0.0283	0.196
15:63140295	t	g	0.0653	0.196
15:92960137	t	c	-0.0678	0.196
16:8861242	a	g	-0.0785	0.196
18:28557891	t	g	0.0173	0.196
19:17503003	t	c	-0.0506	0.196
1:28513361	a	g	0.0381	0.1961
2:64595522	a	g	0.0152	0.1961
2:116156971	a	g	0.0451	0.1961
2:133406024	a	g	-0.0148	0.1961
3:43354890	a	c	0.0457	0.1961
3:184452668	t	c	0.0163	0.1961
3:191424055	a	g	-0.0308	0.1961
4:29433464	t	c	-0.0338	0.1961
4:106321933	a	g	0.0468	0.1961
4:168391112	t	c	-0.0322	0.1961
5:77648297	a	g	0.0176	0.1961
5:159407316	t	c	0.0316	0.1961
6:28756394	a	g	0.0465	0.1961
6:72715863	a	g	-0.0667	0.1961
6:139231532	a	c	-0.0303	0.1961
6:161271001	t	c	-0.1046	0.1961
6:170169819	a	g	-0.0458	0.1961
7:103424513	t	c	-0.0476	0.1961
8:85513461	t	g	0.067	0.1961
9:109354330	a	c	0.0282	0.1961
9:109676731	a	g	-0.0495	0.1961
10:28447689	a	g	0.028	0.1961
10:72321090	t	c	0.0695	0.1961
11:10915468	t	c	0.025	0.1961
11:25827384	a	g	0.0504	0.1961
11:83098504	t	c	0.0671	0.1961
11:83632376	t	c	-0.067	0.1961
11:95626705	t	c	-0.0464	0.1961
11:102305105	a	g	-0.0666	0.1961
11:111178240	a	c	0.0427	0.1961
12:89452145	t	c	0.0665	0.1961
12:115736578	a	g	0.079	0.1961
13:62375541	t	c	-0.0948	0.1961
13:104969762	t	g	-0.0308	0.1961
14:39053660	t	c	0.0154	0.1961
14:83130660	a	g	-0.0258	0.1961
14:89887547	a	g	0.0893	0.1961
14:94540206	a	g	0.0204	0.1961
14:95422555	t	c	-0.0782	0.1961
17:17125480	a	g	-0.0404	0.1961
18:23004499	a	g	0.0806	0.1961
18:26211543	a	g	-0.0386	0.1961
1:107608380	a	c	-0.0449	0.1962
1:111535109	a	g	0.0506	0.1962
1:179329068	t	c	0.0576	0.1962
2:12727616	t	c	0.0186	0.1962
2:227390129	a	g	-0.0494	0.1962
3:119252826	t	c	-0.0429	0.1962
3:155023522	a	g	0.0339	0.1962
3:190530174	a	g	-0.019	0.1962
4:18763217	a	g	-0.0635	0.1962
4:111924041	t	c	-0.0568	0.1962
4:141053846	t	c	-0.0303	0.1962
5:13178183	t	c	-0.0593	0.1962
5:55410656	a	c	-0.1145	0.1962
5:165625998	a	g	0.056	0.1962
6:9097429	a	g	0.117	0.1962
6:113618987	t	c	-0.1246	0.1962
6:143839977	a	g	-0.0144	0.1962
8:19171801	t	c	0.0188	0.1962
8:57233878	a	c	0.0438	0.1962
8:86336459	a	g	-0.0493	0.1962
8:103022832	a	g	-0.061	0.1962
8:118053265	t	g	0.0628	0.1962
8:142036416	t	c	0.0371	0.1962
9:90213038	t	c	-0.0266	0.1962
9:107247255	a	g	0.0252	0.1962
10:8849799	a	g	0.0711	0.1962
10:28939784	t	c	0.0626	0.1962
10:82684928	a	g	-0.021	0.1962
10:128066982	t	c	-0.0174	0.1962
10:133280802	a	g	-0.06	0.1962
11:18723921	t	c	0.0452	0.1962
11:19476357	a	g	0.0146	0.1962
11:33727515	t	c	-0.0582	0.1962
11:55164436	t	c	-0.0399	0.1962
12:20338559	t	c	0.0562	0.1962
12:114621419	a	g	0.0837	0.1962
1:68542622	t	g	0.03	0.1963
1:85779606	a	g	0.0338	0.1963
1:163043518	t	c	0.0429	0.1963
1:175839834	t	c	0.0145	0.1963
1:182634118	t	c	0.0636	0.1963
1:246448447	t	c	-0.0158	0.1963
2:34504251	a	g	-0.0937	0.1963
2:67069116	a	g	-0.0471	0.1963
2:75110911	a	g	0.0826	0.1963
2:105234279	t	c	-0.0615	0.1963
2:134060575	t	c	0.0548	0.1963
2:175411426	t	c	-0.0362	0.1963
2:224956548	t	g	0.0846	0.1963
3:104570226	a	g	0.0489	0.1963
3:117799179	t	c	-0.0194	0.1963
4:60590840	t	c	-0.1306	0.1963
4:114122879	a	g	0.0144	0.1963
4:120208480	t	c	0.0351	0.1963
5:71185369	a	c	-0.032	0.1963
5:127783252	t	g	-0.0362	0.1963
5:141339763	a	c	-0.019	0.1963
5:144664841	t	g	0.0817	0.1963
6:7017736	t	c	0.066	0.1963
6:37585129	a	c	-0.0155	0.1963
6:111914421	a	g	0.066	0.1963
6:132766737	a	g	-0.0203	0.1963
6:143894953	t	c	-0.066	0.1963
6:146382732	a	g	-0.0214	0.1963
6:154814854	a	g	0.0214	0.1963
7:25474106	t	c	0.0661	0.1963
7:31727453	a	g	0.0837	0.1963
8:53312420	a	g	-0.0393	0.1963
9:6383035	t	g	0.0309	0.1963
9:18652231	a	g	0.0144	0.1963
9:37400079	t	c	-0.0808	0.1963
9:93660398	t	g	-0.0566	0.1963
9:127090122	a	g	0.0281	0.1963
10:88045338	t	g	0.0523	0.1963
11:14168934	a	g	0.0742	0.1963
11:75890230	a	g	0.0149	0.1963
12:29576517	t	c	-0.0205	0.1963
12:30118220	t	c	-0.0209	0.1963
12:63170007	t	g	0.0196	0.1963
12:80887634	t	g	0.026	0.1963
12:120687812	t	c	0.088	0.1963
13:46401849	a	g	-0.0149	0.1963
13:57095037	a	g	0.0572	0.1963
14:65259581	t	g	-0.0517	0.1963
14:69186661	a	c	-0.0282	0.1963
14:69615841	t	c	-0.0268	0.1963
14:99181386	a	g	0.0152	0.1963
15:51982962	a	g	-0.0712	0.1963
15:79040357	t	g	-0.1219	0.1963
17:49786482	t	c	0.0599	0.1963
1:46965230	a	g	0.0226	0.1964
1:98800142	t	c	0.0148	0.1964
1:114186874	a	g	-0.066	0.1964
1:181121504	t	g	0.0392	0.1964
1:214297118	t	g	-0.0835	0.1964
1:232418458	t	g	-0.0205	0.1964
2:63138877	a	g	0.0527	0.1964
2:150230179	t	c	-0.063	0.1964
2:167076801	t	c	-0.0366	0.1964
3:27901920	a	g	-0.062	0.1964
3:69041940	a	c	0.0601	0.1964
3:93528906	t	c	0.0446	0.1964
4:5845814	a	c	-0.0205	0.1964
4:90942366	t	c	0.0483	0.1964
4:102960528	a	c	-0.0683	0.1964
4:117766774	t	g	0.0399	0.1964
4:179232566	a	g	-0.1018	0.1964
5:1554012	a	g	-0.0179	0.1964
5:77979415	a	g	0.0917	0.1964
5:81338532	t	g	0.0635	0.1964
5:112536883	t	g	-0.058	0.1964
5:139268265	a	g	-0.0344	0.1964
6:2822666	t	c	-0.0894	0.1964
6:37095437	a	g	-0.0144	0.1964
6:160233149	t	g	0.0365	0.1964
6:165080061	t	c	-0.0565	0.1964
7:109608547	t	g	0.0762	0.1964
9:8257480	a	g	-0.0156	0.1964
10:88670867	a	g	-0.0395	0.1964
10:97324335	a	g	0.0147	0.1964
11:13240895	a	g	-0.0664	0.1964
11:62187027	a	g	-0.0582	0.1964
11:114810282	a	g	-0.0522	0.1964
12:1598836	a	g	-0.02	0.1964
12:13604476	t	c	0.0729	0.1964
12:31561864	t	c	-0.0766	0.1964
12:61862831	a	g	0.0615	0.1964
13:36235232	t	c	0.0713	0.1964
13:91342587	t	c	-0.0178	0.1964
13:110341834	t	c	-0.0276	0.1964
14:77246336	a	g	-0.0523	0.1964
15:65063656	t	c	0.0781	0.1964
15:81987435	a	c	-0.0989	0.1964
16:58635618	t	c	-0.0517	0.1964
16:77118312	a	g	0.0284	0.1964
17:13741898	a	g	-0.0398	0.1964
17:17415893	t	c	0.033	0.1964
17:53312208	t	c	-0.021	0.1964
20:9505078	t	g	-0.0165	0.1964
21:24986668	a	g	-0.0759	0.1964
2:30575519	a	g	0.0629	0.1965
2:57236845	a	g	-0.0243	0.1965
2:152282737	a	g	-0.0525	0.1965
3:30911358	a	g	-0.0467	0.1965
3:61643530	a	g	-0.0581	0.1965
3:70228330	a	c	-0.03	0.1965
3:131725999	a	g	0.0321	0.1965
3:139781600	a	g	0.0556	0.1965
4:40341460	a	g	0.0496	0.1965
4:120734835	a	g	-0.053	0.1965
5:2869759	a	g	-0.0187	0.1965
5:30947644	a	g	0.0629	0.1965
5:76398365	t	c	0.0923	0.1965
5:85830537	a	g	-0.0417	0.1965
5:116875437	a	c	-0.0478	0.1965
5:159200553	t	g	0.0448	0.1965
6:42063215	t	c	0.0214	0.1965
6:110579775	a	g	0.0293	0.1965
6:112538982	t	c	0.1154	0.1965
6:144043778	t	c	-0.0565	0.1965
6:146975476	t	g	-0.0186	0.1965
6:147117339	a	g	-0.0166	0.1965
7:8772649	t	c	-0.0448	0.1965
7:8965388	t	c	0.0603	0.1965
7:12321602	a	c	-0.0361	0.1965
8:43413666	t	c	0.0238	0.1965
8:69077685	a	g	-0.0218	0.1965
8:78254730	t	g	-0.0319	0.1965
8:85821010	t	c	-0.0146	0.1965
8:109944664	a	g	-0.0402	0.1965
8:135631181	a	g	0.0265	0.1965
9:11125140	t	c	-0.0166	0.1965
9:111927669	t	c	0.0504	0.1965
10:134620960	t	c	-0.0498	0.1965
11:92066612	t	c	0.0889	0.1965
11:95985338	t	c	0.017	0.1965
13:107003443	t	c	0.0374	0.1965
14:101365052	a	g	-0.0194	0.1965
15:53002950	a	g	0.0537	0.1965
16:56345823	t	g	0.0448	0.1965
17:49803636	t	c	0.0176	0.1965
17:70599284	a	g	0.037	0.1965
18:59168422	a	g	-0.0174	0.1965
19:14039584	a	c	0.0311	0.1965
20:23835822	t	c	-0.036	0.1965
21:39855138	a	g	0.0729	0.1965
1:23289703	a	g	0.0487	0.1966
1:147340315	t	g	-0.0358	0.1966
1:184607631	a	c	0.0464	0.1966
1:247545944	a	g	0.072	0.1966
2:6950602	a	g	-0.0801	0.1966
2:192339802	a	g	0.0308	0.1966
2:207096323	a	g	0.0564	0.1966
3:138838993	a	c	-0.0169	0.1966
3:183409567	a	c	-0.0256	0.1966
4:61937051	a	g	0.0551	0.1966
4:185876270	t	c	-0.0635	0.1966
5:16236662	t	g	-0.0718	0.1966
5:65938537	t	c	0.0457	0.1966
6:77262183	a	g	0.0191	0.1966
6:94406371	a	g	0.0574	0.1966
6:144323292	a	c	0.0554	0.1966
7:48307800	t	c	0.0542	0.1966
7:116410130	a	g	0.0766	0.1966
7:134971410	t	c	-0.0207	0.1966
7:140116033	t	c	-0.016	0.1966
7:155126074	a	g	-0.0168	0.1966
8:74656152	a	g	-0.0805	0.1966
8:112389157	t	c	0.041	0.1966
9:78146907	t	c	-0.0217	0.1966
10:27641031	a	g	-0.0405	0.1966
10:99969507	t	c	0.0479	0.1966
10:116038515	a	g	0.0727	0.1966
12:75478182	a	g	-0.0166	0.1966
13:103828605	t	c	-0.0351	0.1966
15:100921154	a	c	-0.0571	0.1966
16:5021419	t	c	-0.0537	0.1966
16:75833511	a	g	-0.0224	0.1966
16:82922384	t	c	-0.0284	0.1966
17:31392729	a	g	-0.0905	0.1966
18:7003718	a	c	-0.028	0.1966
20:6716175	t	c	0.0276	0.1966
21:36971021	t	c	-0.0677	0.1966
1:9959051	a	c	0.0201	0.1967
1:74758331	t	c	-0.0166	0.1967
1:85701658	t	c	0.0434	0.1967
1:158116789	t	g	-0.064	0.1967
2:40389994	a	c	0.0641	0.1967
2:130064010	a	g	0.0218	0.1967
2:147065314	a	g	0.1018	0.1967
2:154405645	t	c	-0.0227	0.1967
2:171559628	t	g	0.0312	0.1967
2:217709336	t	c	0.1133	0.1967
2:239007022	t	c	0.0484	0.1967
3:16113962	t	g	-0.0468	0.1967
3:20676753	t	g	-0.0657	0.1967
3:119706081	a	c	-0.0154	0.1967
3:153097312	t	g	0.0698	0.1967
3:154149010	t	c	0.0205	0.1967
3:195728971	t	c	-0.0351	0.1967
4:176893603	a	g	0.0184	0.1967
4:186693997	t	c	0.0662	0.1967
4:188446573	a	g	0.0285	0.1967
5:2403797	a	g	0.0547	0.1967
5:31768224	t	c	0.0283	0.1967
5:175306671	t	c	0.0649	0.1967
7:14130751	t	g	-0.0163	0.1967
7:131268438	a	c	0.0436	0.1967
7:155365152	a	g	0.0616	0.1967
8:4204258	a	g	0.0971	0.1967
8:98581957	a	g	0.0216	0.1967
9:2601830	a	g	0.0819	0.1967
11:39086451	t	c	0.0739	0.1967
13:94029435	t	c	0.0529	0.1967
14:49093822	a	g	0.0526	0.1967
14:51516748	t	c	-0.0156	0.1967
14:54099700	a	g	-0.0157	0.1967
17:67546368	a	g	-0.0199	0.1967
18:63112383	t	c	-0.0149	0.1967
18:67262752	t	c	0.1131	0.1967
19:28439974	a	g	0.05	0.1967
20:4080250	t	c	0.0199	0.1967
1:94889002	a	g	0.0593	0.1968
1:99946736	a	c	0.0582	0.1968
1:170796061	t	c	-0.0657	0.1968
2:10203284	t	c	-0.0151	0.1968
2:30686753	a	g	0.0447	0.1968
2:80326799	t	c	-0.0696	0.1968
3:96197880	t	c	-0.1058	0.1968
3:115339264	t	c	0.0562	0.1968
4:169041115	a	c	-0.0333	0.1968
4:186101192	t	c	0.0348	0.1968
9:103741804	a	g	-0.1237	0.1968
11:7606125	a	g	0.0223	0.1968
11:94688913	t	c	-0.0633	0.1968
11:102147153	a	c	-0.0505	0.1968
11:133822133	a	g	0.0188	0.1968
11:134348426	a	g	-0.018	0.1968
12:13102576	a	g	-0.0671	0.1968
12:24213320	a	c	-0.0147	0.1968
12:47759057	a	g	-0.0381	0.1968
12:95900036	t	g	-0.0294	0.1968
13:111860386	a	g	0.0292	0.1968
14:103735026	t	c	-0.1097	0.1968
15:42426694	t	c	-0.053	0.1968
15:45952462	a	g	0.0235	0.1968
15:55692668	t	c	-0.0252	0.1968
15:76945775	t	c	-0.0924	0.1968
16:49341339	t	c	0.0577	0.1968
16:87655772	t	c	0.0313	0.1968
17:71110666	t	c	0.075	0.1968
18:28026952	a	c	0.0156	0.1968
19:6564004	t	c	-0.0226	0.1968
19:52252712	a	g	0.0601	0.1968
1:107707343	a	c	0.0206	0.1969
2:76938639	a	g	0.0226	0.1969
2:150275593	a	g	0.0592	0.1969
2:181671707	a	g	0.0517	0.1969
3:69014170	a	g	0.046	0.1969
4:55685176	t	c	-0.0582	0.1969
4:162223347	a	g	0.0235	0.1969
5:107348257	t	c	0.0156	0.1969
6:1500714	a	c	0.0632	0.1969
6:92985450	t	c	-0.083	0.1969
6:95072089	a	g	0.055	0.1969
6:147883479	t	g	0.0764	0.1969
6:162079203	t	c	0.0314	0.1969
7:12098659	a	c	-0.0636	0.1969
7:27117591	t	c	-0.0545	0.1969
7:45333848	t	c	-0.0522	0.1969
7:84666894	t	c	0.0398	0.1969
7:130450978	a	g	0.0647	0.1969
7:155843444	t	c	0.0269	0.1969
8:141259529	t	c	-0.024	0.1969
9:82997988	a	g	0.051	0.1969
9:97676051	a	g	0.0719	0.1969
10:12783773	a	g	-0.0677	0.1969
10:122224268	a	g	-0.0186	0.1969
11:72359590	t	c	-0.0734	0.1969
11:131661985	a	g	-0.0204	0.1969
12:18782995	t	c	0.0345	0.1969
12:81270783	t	c	-0.0477	0.1969
13:77917360	a	g	0.0384	0.1969
15:33897353	a	c	-0.0566	0.1969
15:60737009	a	g	0.0722	0.1969
15:66453045	a	c	0.0786	0.1969
16:57729703	a	g	0.019	0.1969
16:82892426	a	g	-0.0318	0.1969
16:84056956	t	c	0.0207	0.1969
1:37931489	a	g	-0.0657	0.197
1:108643903	t	c	-0.0702	0.197
1:182387507	a	g	-0.0144	0.197
1:204708362	t	c	0.0545	0.197
1:207342740	t	c	0.0607	0.197
3:55674386	a	c	-0.0208	0.197
4:91311465	a	g	0.0527	0.197
5:1507327	a	g	0.0276	0.197
5:73340385	a	g	0.0547	0.197
5:98948579	t	c	0.0913	0.197
5:103217161	a	c	-0.0847	0.197
5:107199375	a	g	0.0648	0.197
5:141999757	t	c	0.0174	0.197
5:151645103	a	g	0.049	0.197
6:22345084	t	c	-0.0627	0.197
6:75560247	a	g	-0.0422	0.197
6:76697060	t	c	0.0377	0.197
6:150738884	a	g	0.0588	0.197
6:166091901	a	c	0.0817	0.197
7:22193352	a	g	-0.0671	0.197
8:8585835	t	g	0.019	0.197
8:68738030	t	g	0.0165	0.197
8:136350431	a	g	-0.0638	0.197
8:144306104	t	c	-0.0707	0.197
10:4437657	t	c	0.0159	0.197
10:17151081	t	g	-0.0758	0.197
10:45343576	a	g	-0.0582	0.197
10:55302282	t	c	-0.0414	0.197
12:13041070	a	g	0.0163	0.197
12:61668910	t	c	0.0293	0.197
14:53994796	a	g	-0.0403	0.197
14:91299829	t	c	0.0248	0.197
15:40118161	t	c	0.057	0.197
15:49251367	a	g	0.0145	0.197
15:99474793	a	g	0.0562	0.197
16:57069507	a	g	0.03	0.197
16:84193170	a	c	-0.044	0.197
17:71451015	a	g	0.0324	0.197
18:29549893	a	g	-0.0682	0.197
21:35104748	a	g	-0.0536	0.197
1:100021041	t	c	-0.0693	0.1971
1:103184749	t	c	-0.2103	0.1971
1:212591045	a	g	0.0551	0.1971
1:245335643	a	g	0.0179	0.1971
2:6290953	a	g	-0.0227	0.1971
2:131074103	t	c	0.0215	0.1971
2:174581006	t	c	-0.0314	0.1971
2:202758705	a	g	-0.0213	0.1971
3:136744106	t	c	0.0606	0.1971
3:161760364	t	g	-0.0837	0.1971
4:77710383	t	c	0.0278	0.1971
5:27950483	t	c	0.0357	0.1971
5:84087297	t	g	-0.021	0.1971
6:91067623	t	c	-0.0204	0.1971
7:79529112	a	g	0.0901	0.1971
8:1460709	a	g	-0.0436	0.1971
9:6762956	a	g	0.0742	0.1971
9:110808571	t	c	0.0284	0.1971
10:37693065	a	g	0.0645	0.1971
10:79077171	a	g	0.0576	0.1971
10:116380920	a	g	0.0793	0.1971
11:27985341	a	g	-0.0969	0.1971
11:82264988	a	g	0.02	0.1971
12:5928797	t	c	-0.0654	0.1971
12:68588195	a	g	-0.0579	0.1971
12:74046913	a	g	0.0347	0.1971
12:117091614	a	c	-0.02	0.1971
12:131563631	a	c	0.0478	0.1971
13:80868355	t	c	0.0455	0.1971
13:113095211	a	g	-0.0334	0.1971
14:40930048	t	c	-0.0676	0.1971
14:57116841	t	c	-0.0469	0.1971
15:31395675	a	g	0.0495	0.1971
15:95027759	a	c	0.0405	0.1971
16:4298680	a	g	-0.0559	0.1971
16:69590365	t	c	-0.066	0.1971
16:74853348	t	c	0.0535	0.1971
17:1718691	a	g	0.0589	0.1971
18:1939553	a	g	0.022	0.1971
18:45089769	a	g	-0.0374	0.1971
18:54920950	a	g	0.042	0.1971
18:58819108	a	c	-0.0159	0.1971
19:2305592	a	g	-0.0172	0.1971
1:25433228	t	c	-0.0849	0.1972
2:4911160	a	g	0.0445	0.1972
2:65095732	t	c	-0.0572	0.1972
2:79748933	a	g	0.0584	0.1972
2:132349648	t	g	-0.0176	0.1972
2:141805061	a	c	-0.0797	0.1972
3:172294500	a	g	-0.046	0.1972
4:3448347	t	c	-0.0836	0.1972
4:99336596	t	c	0.0498	0.1972
5:57600385	a	g	0.0302	0.1972
5:117955495	a	c	-0.0628	0.1972
5:163934392	t	c	0.0481	0.1972
6:15610777	t	c	0.0601	0.1972
6:70794599	t	c	0.0261	0.1972
6:93595823	a	g	0.065	0.1972
6:113706622	a	c	0.0708	0.1972
6:125321630	a	g	0.0481	0.1972
6:130915924	t	g	0.0174	0.1972
7:103882217	t	g	-0.0441	0.1972
8:39208592	a	g	0.0389	0.1972
8:66341115	a	c	-0.0626	0.1972
8:114983700	a	c	0.0473	0.1972
8:122273602	a	g	-0.0162	0.1972
9:97019782	t	c	-0.0304	0.1972
10:44832431	t	c	0.0518	0.1972
11:3757593	a	g	0.0446	0.1972
11:33576592	a	g	-0.0309	0.1972
11:101557559	t	g	-0.0683	0.1972
12:17340645	a	g	0.0386	0.1972
12:115446306	t	c	-0.0165	0.1972
12:125945513	a	g	0.1093	0.1972
13:76725501	a	g	0.0383	0.1972
14:22748792	t	c	-0.0686	0.1972
15:27732438	a	c	-0.0921	0.1972
15:63058825	t	c	0.064	0.1972
15:80825021	t	c	-0.0719	0.1972
16:52401732	a	g	0.0603	0.1972
18:47519467	a	g	-0.073	0.1972
19:37885709	t	c	0.0749	0.1972
19:48826675	a	g	-0.0593	0.1972
21:45596710	a	c	0.034	0.1972
1:170491775	a	g	-0.0335	0.1973
1:220606775	a	g	-0.0312	0.1973
1:229072968	t	c	-0.048	0.1973
1:239144913	a	g	0.0187	0.1973
1:242555949	t	c	-0.019	0.1973
2:124198736	a	g	-0.0675	0.1973
2:134161715	t	c	-0.0554	0.1973
2:177033144	a	g	0.0329	0.1973
3:16414556	t	c	0.0554	0.1973
3:23153062	a	c	-0.0188	0.1973
3:97800796	a	g	0.0783	0.1973
3:116000001	a	g	0.0466	0.1973
4:100330201	a	g	-0.0498	0.1973
4:119130436	t	c	-0.0322	0.1973
4:174434445	a	g	0.0841	0.1973
5:32882049	t	c	-0.0484	0.1973
5:91308338	a	g	-0.0147	0.1973
5:133086758	t	c	-0.0156	0.1973
5:136453478	t	c	0.0496	0.1973
6:24480897	t	c	0.0152	0.1973
7:20371758	a	g	0.0154	0.1973
8:13774369	a	c	0.0694	0.1973
8:61803386	t	c	-0.0231	0.1973
9:10481205	t	c	-0.0216	0.1973
11:19822328	a	g	0.062	0.1973
12:677601	a	g	0.0148	0.1973
12:27991081	a	g	0.08	0.1973
12:58744039	a	g	0.0402	0.1973
12:65359096	a	g	-0.0399	0.1973
12:93681947	a	g	0.0346	0.1973
14:47129418	t	c	-0.0773	0.1973
14:74371167	t	g	0.0319	0.1973
15:23881759	t	c	0.067	0.1973
15:27940581	a	g	-0.0327	0.1973
15:34015013	a	g	-0.0196	0.1973
15:62460297	t	c	-0.0171	0.1973
16:7260432	t	c	-0.0155	0.1973
16:47780043	a	c	0.0657	0.1973
16:82145618	t	c	-0.0531	0.1973
18:2046274	a	c	0.0161	0.1973
18:6576156	t	c	0.0177	0.1973
18:44037098	t	c	-0.0529	0.1973
20:2310216	t	c	0.0345	0.1973
20:44363814	a	g	-0.0584	0.1973
1:9250059	t	c	-0.0155	0.1974
1:19255334	t	c	0.0253	0.1974
1:83190769	a	g	-0.0485	0.1974
1:90244656	a	g	0.0177	0.1974
1:211243216	t	c	0.0685	0.1974
2:30088326	a	g	-0.0606	0.1974
2:121758216	t	c	0.0607	0.1974
3:13158868	t	c	0.0486	0.1974
3:59695594	a	c	-0.0241	0.1974
4:31332611	a	g	-0.0497	0.1974
4:98657507	t	c	0.0302	0.1974
5:103033791	t	c	-0.0482	0.1974
5:128450654	t	c	-0.0172	0.1974
5:129152483	t	c	-0.0673	0.1974
5:134813601	a	g	0.0463	0.1974
5:152485398	a	c	0.0805	0.1974
5:153779357	t	g	-0.0281	0.1974
6:37313080	a	g	0.0258	0.1974
6:148183120	a	g	-0.073	0.1974
6:155394399	t	c	0.0604	0.1974
7:1893710	t	c	0.043	0.1974
7:17478097	a	g	-0.0519	0.1974
7:52909074	t	c	0.0686	0.1974
7:83233373	t	c	0.0844	0.1974
7:122968357	t	c	0.0711	0.1974
8:3385846	t	c	0.0431	0.1974
8:20404662	a	g	-0.0337	0.1974
9:4899262	t	g	-0.0503	0.1974
9:94118921	a	g	0.0254	0.1974
9:109351974	t	c	-0.0573	0.1974
10:13736615	a	g	-0.0145	0.1974
10:20504774	a	g	0.0466	0.1974
10:125595164	a	g	0.0283	0.1974
11:91823727	t	c	-0.044	0.1974
12:9396707	a	c	0.0388	0.1974
12:47327651	t	c	0.086	0.1974
12:131065505	t	c	0.0644	0.1974
13:22105331	a	g	0.0649	0.1974
13:40274314	a	g	-0.0801	0.1974
13:80591857	t	c	0.0156	0.1974
15:32005348	a	c	0.0557	0.1974
16:73518699	t	g	0.0344	0.1974
18:72389796	a	g	-0.0579	0.1974
21:23713331	a	g	0.0612	0.1974
21:34403806	t	c	0.0293	0.1974
1:71277773	a	g	-0.0498	0.1975
2:51000528	t	g	0.0705	0.1975
2:231326188	a	g	-0.0197	0.1975
3:4813391	a	g	0.0881	0.1975
3:54296358	t	c	-0.0647	0.1975
3:62144721	t	c	0.0523	0.1975
3:126832799	a	g	-0.0616	0.1975
4:6078499	a	g	0.0163	0.1975
4:148783397	t	c	-0.0767	0.1975
5:57837894	a	g	-0.0241	0.1975
6:133690509	a	g	-0.0267	0.1975
6:161867419	a	c	-0.0157	0.1975
7:13465857	a	g	-0.033	0.1975
8:21264646	a	g	-0.0867	0.1975
9:33312686	t	c	0.0159	0.1975
9:136585380	a	c	0.0185	0.1975
10:34896206	a	c	-0.0628	0.1975
11:12424402	t	g	-0.0806	0.1975
11:91365382	t	c	0.0276	0.1975
12:10004123	t	g	-0.0353	0.1975
12:92465524	a	g	-0.07	0.1975
12:109974727	t	c	0.0715	0.1975
13:22953132	a	g	0.0143	0.1975
13:75787725	t	c	0.0771	0.1975
14:52221928	a	c	-0.0855	0.1975
15:55843877	t	c	0.0424	0.1975
16:26793623	a	g	0.0364	0.1975
16:60526124	t	c	-0.0416	0.1975
19:8981145	t	c	-0.1109	0.1975
19:21941119	t	g	0.06	0.1975
20:3432680	t	c	0.0185	0.1975
20:10180251	t	c	-0.044	0.1975
21:40139288	a	g	0.0935	0.1975
1:54377061	a	g	0.0481	0.1976
1:70082624	t	c	-0.0153	0.1976
1:193137934	t	c	-0.0545	0.1976
1:211979818	t	c	-0.0373	0.1976
2:41163296	a	g	-0.0322	0.1976
2:74212957	a	g	0.0942	0.1976
2:133948348	t	c	0.0147	0.1976
2:212201066	a	g	-0.016	0.1976
2:214964144	a	g	0.0163	0.1976
3:27043996	a	g	0.0457	0.1976
3:104070388	a	g	-0.0613	0.1976
3:157655018	a	g	-0.0167	0.1976
4:25933803	a	g	-0.0499	0.1976
4:82989854	t	c	-0.0148	0.1976
4:161893576	t	g	0.0162	0.1976
5:36694344	t	c	0.0605	0.1976
5:103047969	a	g	-0.0597	0.1976
5:168681107	a	g	-0.0424	0.1976
6:2150082	a	g	-0.0389	0.1976
6:11626549	a	c	-0.0154	0.1976
6:72430245	t	g	0.0359	0.1976
7:49658002	a	g	-0.0683	0.1976
7:71650012	a	g	0.0335	0.1976
8:70710287	t	g	0.0262	0.1976
8:127642063	t	c	-0.0284	0.1976
9:2494189	t	c	-0.0781	0.1976
9:5909874	a	c	0.06	0.1976
9:19703119	t	c	-0.041	0.1976
9:113214977	t	c	0.0929	0.1976
9:140608515	t	c	-0.1547	0.1976
10:23874775	t	g	0.062	0.1976
10:57672374	t	c	0.0545	0.1976
10:71505725	a	g	-0.0147	0.1976
11:3261314	t	g	-0.0248	0.1976
11:36066656	t	c	-0.0288	0.1976
11:80335474	t	c	0.0623	0.1976
11:84991169	a	c	-0.0708	0.1976
11:99867951	t	g	-0.0438	0.1976
11:123495617	t	g	-0.0159	0.1976
11:127700689	a	g	0.025	0.1976
12:12410780	a	g	0.0604	0.1976
13:56480566	t	g	0.0519	0.1976
13:85656695	t	c	-0.0656	0.1976
15:55259653	t	c	0.0189	0.1976
15:85492610	a	g	0.0575	0.1976
16:17783164	a	g	-0.0826	0.1976
16:62410621	a	g	-0.0748	0.1976
16:77453983	t	g	0.0485	0.1976
16:78234585	a	g	0.0355	0.1976
17:48106296	t	c	-0.0854	0.1976
19:51337818	a	c	0.0177	0.1976
20:5730521	a	g	-0.0163	0.1976
21:44026562	t	c	0.0495	0.1976
1:64846726	t	c	-0.0371	0.1977
1:94912201	t	c	-0.0854	0.1977
1:166509723	t	c	0.0194	0.1977
2:45249018	a	g	0.0141	0.1977
2:141875256	a	g	-0.0498	0.1977
2:144123111	t	c	0.026	0.1977
3:14630882	t	c	0.0158	0.1977
3:96109219	t	c	-0.0702	0.1977
3:131681451	a	g	0.1292	0.1977
3:183919412	a	g	-0.0731	0.1977
4:40250018	t	c	0.0157	0.1977
4:136022178	t	c	-0.0143	0.1977
5:80113029	a	g	-0.0431	0.1977
5:87323317	a	g	-0.0402	0.1977
6:114933532	a	c	0.0484	0.1977
6:151594179	a	g	0.0251	0.1977
6:165080891	a	g	0.0813	0.1977
7:26057943	t	g	-0.0155	0.1977
7:67995633	t	c	0.0665	0.1977
8:11474884	a	g	-0.0507	0.1977
8:57513057	a	g	-0.0654	0.1977
8:63963809	t	g	-0.0562	0.1977
8:120224653	a	g	0.0416	0.1977
8:126676630	t	c	-0.0948	0.1977
9:26057295	a	g	-0.0145	0.1977
10:56055527	a	c	-0.0488	0.1977
10:118038377	a	g	-0.0636	0.1977
11:76339664	t	c	-0.0173	0.1977
11:83534623	a	g	0.0145	0.1977
11:114753445	t	c	-0.0275	0.1977
11:130575979	a	g	-0.0321	0.1977
12:62496292	t	c	-0.0272	0.1977
12:67370814	t	c	0.0647	0.1977
12:105235695	a	g	0.0491	0.1977
14:60199902	t	c	0.0478	0.1977
16:83427329	a	g	-0.0484	0.1977
17:32502176	t	c	0.024	0.1977
19:47021773	a	g	0.0414	0.1977
20:37396114	a	g	-0.0514	0.1977
20:56509185	t	c	0.0146	0.1977
21:18289693	t	c	-0.0641	0.1977
21:18915630	t	c	0.0188	0.1977
21:39254540	a	g	-0.0172	0.1977
21:41566805	t	g	0.0684	0.1977
1:5534441	a	g	0.0432	0.1978
1:34035484	t	c	0.0711	0.1978
1:169503496	t	c	0.0606	0.1978
1:187535959	a	g	0.0188	0.1978
1:233597002	t	c	-0.0627	0.1978
1:244646881	t	c	-0.0185	0.1978
2:711622	a	g	0.0158	0.1978
2:147635844	t	g	0.0813	0.1978
2:164242687	a	c	0.051	0.1978
2:221053277	a	g	-0.0229	0.1978
3:126928634	t	c	0.0255	0.1978
4:39498060	t	c	0.0353	0.1978
4:111459756	a	g	-0.0266	0.1978
4:161306507	a	c	0.0597	0.1978
4:164533318	a	g	0.0989	0.1978
5:6566090	a	g	-0.0512	0.1978
5:10246285	t	c	-0.0275	0.1978
5:33918806	a	g	-0.0514	0.1978
6:70379206	a	g	-0.0522	0.1978
6:102975232	a	g	0.1006	0.1978
7:45200831	t	c	-0.066	0.1978
7:110466390	t	c	-0.0421	0.1978
7:145194606	t	c	0.0604	0.1978
8:6198555	a	g	0.0208	0.1978
8:134327372	t	c	0.0169	0.1978
9:116904241	t	c	-0.0661	0.1978
9:125550867	a	g	0.0488	0.1978
10:12773245	a	g	-0.1165	0.1978
10:109351433	a	g	0.0221	0.1978
10:129280564	t	c	0.0377	0.1978
11:4943817	a	g	-0.0437	0.1978
12:51878760	a	g	0.0724	0.1978
14:49498710	a	c	-0.0796	0.1978
14:76030347	a	g	0.0477	0.1978
14:92809855	a	g	-0.0266	0.1978
14:96244278	a	g	0.0152	0.1978
16:7966635	a	c	-0.0275	0.1978
16:17589053	a	g	0.0844	0.1978
17:4494834	t	c	-0.0216	0.1978
17:6327762	t	c	0.0292	0.1978
18:6490913	t	c	-0.0156	0.1978
18:63985912	a	c	0.067	0.1978
20:3894731	t	c	0.0194	0.1978
20:51271541	a	g	0.0765	0.1978
20:55400897	t	c	-0.0386	0.1978
1:22003227	a	c	0.0727	0.1979
1:57359793	t	c	-0.0519	0.1979
2:153140266	a	g	0.0796	0.1979
2:169552558	t	c	-0.0365	0.1979
2:201312432	a	c	-0.0619	0.1979
3:150695107	t	c	0.0639	0.1979
4:125299703	t	g	0.0145	0.1979
4:158364785	t	c	0.0879	0.1979
4:164597261	a	g	-0.0781	0.1979
4:178744533	a	g	0.041	0.1979
5:36031513	a	g	-0.0145	0.1979
5:89273891	a	g	-0.0491	0.1979
5:169422728	a	g	0.0799	0.1979
6:140952374	t	c	-0.0196	0.1979
8:1235411	t	c	0.0366	0.1979
8:132757275	t	c	-0.098	0.1979
8:133067428	a	g	-0.0538	0.1979
9:104245140	t	c	-0.0169	0.1979
9:134085944	a	g	0.0861	0.1979
10:30654528	a	g	-0.0266	0.1979
10:77834367	a	g	0.0562	0.1979
10:86586384	a	g	0.0598	0.1979
10:92914243	t	c	-0.0627	0.1979
10:102604355	t	c	0.0354	0.1979
11:55474931	a	g	-0.0341	0.1979
12:63112082	a	g	-0.0305	0.1979
13:47662624	t	c	0.031	0.1979
13:60153049	a	g	0.0579	0.1979
13:94216490	t	g	-0.0272	0.1979
14:23694374	a	g	-0.0315	0.1979
14:56408190	t	g	-0.0696	0.1979
16:80300821	t	c	0.0589	0.1979
16:81882335	a	g	-0.0306	0.1979
17:40653967	a	g	0.0636	0.1979
18:9141063	t	c	-0.0559	0.1979
18:74079249	t	c	0.0213	0.1979
19:2970793	t	c	0.0179	0.1979
19:51503600	a	g	0.0569	0.1979
20:47519124	t	g	-0.0646	0.1979
21:35254065	a	g	0.0452	0.1979
1:112033250	a	g	0.0651	0.198
1:171873954	t	c	-0.0404	0.198
1:215154462	a	c	-0.0327	0.198
2:6621178	t	c	-0.04	0.198
2:43395186	t	c	0.0894	0.198
2:57941470	t	g	-0.0175	0.198
2:116066418	t	c	-0.0271	0.198
2:125941180	t	c	-0.0854	0.198
2:143938496	t	c	-0.0327	0.198
2:180410866	a	g	-0.0471	0.198
3:22206266	t	g	-0.0467	0.198
3:167747949	t	c	-0.0216	0.198
4:114313687	t	c	0.0631	0.198
4:125501579	a	g	-0.016	0.198
5:1765590	t	c	-0.0601	0.198
5:13631131	a	c	-0.0153	0.198
5:29107164	a	g	0.0681	0.198
5:170204219	a	c	0.0509	0.198
5:174652857	a	c	0.0644	0.198
7:22594239	t	c	0.0798	0.198
7:32184563	t	c	0.0288	0.198
7:130501266	a	g	0.0412	0.198
8:1224072	t	c	-0.0522	0.198
8:56765506	a	g	-0.0435	0.198
8:97399072	a	c	-0.0779	0.198
9:9576000	a	g	0.0634	0.198
10:116834272	a	c	0.0242	0.198
10:123153176	t	c	-0.0252	0.198
10:123990194	a	g	0.0284	0.198
12:95143972	t	c	-0.0448	0.198
14:20880660	a	c	-0.0233	0.198
14:54781930	t	c	-0.0462	0.198
14:81122530	t	c	-0.0406	0.198
15:92080623	a	g	-0.0155	0.198
16:49605504	a	g	-0.0448	0.198
16:79373181	t	c	-0.042	0.198
18:21874965	t	c	0.0469	0.198
19:1945548	t	c	-0.0284	0.198
21:22887770	t	c	0.0149	0.198
1:32749210	a	c	-0.0395	0.1981
1:68105453	a	g	0.0338	0.1981
1:70048064	t	c	-0.0192	0.1981
1:106605767	t	g	-0.0906	0.1981
2:31407714	a	g	0.0467	0.1981
2:45369203	t	g	0.0688	0.1981
2:47426225	a	g	-0.1028	0.1981
2:139661615	a	g	0.0225	0.1981
2:146223323	a	g	0.0385	0.1981
2:169012502	t	c	0.0147	0.1981
2:174255983	a	c	-0.0152	0.1981
3:104123290	t	g	-0.0145	0.1981
3:120102463	a	g	0.0697	0.1981
4:38767876	a	g	0.0589	0.1981
4:76986990	t	c	0.0878	0.1981
4:129542061	a	g	0.1071	0.1981
4:170850842	a	g	0.0515	0.1981
4:170938639	a	g	0.0661	0.1981
4:172020668	t	g	0.0555	0.1981
4:174790301	a	g	0.0645	0.1981
4:189221930	a	g	-0.0163	0.1981
5:94332883	t	c	-0.0994	0.1981
5:174764756	t	c	-0.0536	0.1981
6:135216600	a	g	0.038	0.1981
6:141060350	t	c	-0.0414	0.1981
6:170717165	a	c	0.0657	0.1981
7:8213143	t	g	0.0709	0.1981
8:5397890	t	c	-0.0619	0.1981
8:39929838	t	g	0.0493	0.1981
8:77940828	a	g	0.0619	0.1981
9:24283237	a	g	0.0678	0.1981
9:35621720	a	g	0.0637	0.1981
9:83753059	t	c	0.0437	0.1981
9:93077539	t	g	0.0636	0.1981
9:135322905	a	g	0.0278	0.1981
10:43583163	a	g	0.0164	0.1981
10:66701152	t	c	-0.0686	0.1981
10:82265914	a	g	-0.0601	0.1981
11:4698488	t	c	0.0181	0.1981
11:6922453	t	c	0.0346	0.1981
11:107023903	t	c	-0.0728	0.1981
12:68308334	a	g	0.061	0.1981
13:23688425	t	c	0.0166	0.1981
14:21430825	t	c	0.053	0.1981
14:73439289	t	c	0.0608	0.1981
15:24082747	a	g	0.0171	0.1981
15:66428824	a	g	0.0306	0.1981
17:17238977	t	c	-0.015	0.1981
18:62463005	a	g	0.069	0.1981
19:9425873	t	c	0.0379	0.1981
21:45663623	a	g	-0.0828	0.1981
1:60484161	t	c	0.0374	0.1982
1:230873811	a	g	0.0294	0.1982
2:5940181	t	c	0.0151	0.1982
2:46736859	t	c	-0.0751	0.1982
2:60802683	a	g	-0.0534	0.1982
2:105185415	a	g	-0.0149	0.1982
3:74081095	t	g	0.0463	0.1982
4:73675547	a	c	-0.0165	0.1982
4:90191450	t	c	0.051	0.1982
4:161789058	a	g	-0.0691	0.1982
4:184466529	a	g	-0.0737	0.1982
4:184649034	t	c	0.0797	0.1982
5:6931324	a	g	0.0163	0.1982
5:33562451	t	c	-0.0482	0.1982
5:41054369	a	g	0.0704	0.1982
5:61364076	a	c	0.0681	0.1982
5:162548909	t	c	-0.0425	0.1982
6:73570590	t	g	0.0172	0.1982
6:98449910	a	g	0.0404	0.1982
6:142197416	a	g	-0.0906	0.1982
7:17335822	a	g	0.0498	0.1982
7:47532099	t	c	0.0371	0.1982
8:8736915	t	g	0.0232	0.1982
8:10128539	a	g	0.0233	0.1982
8:20955019	t	c	-0.0622	0.1982
8:33296781	t	c	-0.0725	0.1982
9:75440352	a	g	0.069	0.1982
10:64777000	t	c	0.0502	0.1982
11:101420194	a	g	0.0801	0.1982
12:18169234	a	c	-0.0612	0.1982
12:24560636	a	g	-0.0233	0.1982
12:125004639	t	c	-0.0249	0.1982
14:70022180	a	g	0.058	0.1982
15:40449441	a	g	0.0303	0.1982
15:70779563	a	g	0.1155	0.1982
16:79205843	a	c	-0.0832	0.1982
17:6037686	a	c	0.0375	0.1982
17:37351403	t	c	0.0187	0.1982
17:67472685	t	c	0.0591	0.1982
18:63204813	a	g	0.0351	0.1982
18:70490248	a	g	-0.0148	0.1982
20:8315317	a	g	-0.0168	0.1982
1:3233775	t	c	-0.0486	0.1983
1:24948797	a	g	0.0914	0.1983
1:65849236	t	c	-0.0596	0.1983
1:154509061	a	g	0.0509	0.1983
1:190041960	t	c	0.0631	0.1983
1:200135564	t	c	0.0241	0.1983
1:232762778	t	c	0.0265	0.1983
2:155312594	a	g	0.0147	0.1983
3:21210694	t	c	-0.047	0.1983
3:73800225	a	g	0.0804	0.1983
3:94323171	t	c	-0.0836	0.1983
3:122782976	t	c	0.0186	0.1983
3:123780372	t	c	-0.0568	0.1983
3:182987515	a	g	0.0229	0.1983
4:89368940	a	c	-0.0415	0.1983
4:170202941	t	c	0.089	0.1983
5:17482438	a	c	0.0202	0.1983
5:87178506	a	g	0.086	0.1983
5:89806747	a	g	-0.0149	0.1983
6:6686642	t	c	0.0407	0.1983
6:32669373	t	c	-0.0426	0.1983
7:15798602	a	g	0.07	0.1983
8:112783956	a	g	0.0148	0.1983
8:132753428	a	c	-0.0584	0.1983
8:135674470	t	c	0.0358	0.1983
10:1736632	t	g	-0.0226	0.1983
10:48507331	t	c	-0.1763	0.1983
10:107104460	a	g	-0.0428	0.1983
11:20879530	a	g	0.0184	0.1983
11:103835559	t	g	0.0257	0.1983
11:118257302	t	c	0.0852	0.1983
13:23631014	a	g	-0.0158	0.1983
13:43138973	t	g	0.066	0.1983
13:56694670	a	g	0.0451	0.1983
14:89012858	t	c	-0.0343	0.1983
15:95577219	t	c	-0.0543	0.1983
16:2892770	a	g	-0.0149	0.1983
18:3861961	t	c	-0.024	0.1983
18:13284757	t	c	0.0611	0.1983
18:59470904	a	g	-0.0389	0.1983
18:65055976	a	g	0.0618	0.1983
20:1546378	t	c	-0.0594	0.1983
20:52897596	t	g	-0.0192	0.1983
21:47346200	a	g	-0.0349	0.1983
1:19199067	a	g	0.0562	0.1984
1:56161734	a	c	0.0581	0.1984
1:168913246	a	g	0.0762	0.1984
1:239131699	a	c	-0.0549	0.1984
2:122174284	a	c	0.0708	0.1984
2:165107462	a	g	0.0303	0.1984
2:206943244	a	g	-0.068	0.1984
3:4838155	t	c	0.0586	0.1984
3:8160837	a	g	0.0362	0.1984
3:39000003	t	c	-0.0691	0.1984
3:77468912	t	c	0.0459	0.1984
3:112859529	t	c	0.0396	0.1984
3:121770760	t	c	0.0601	0.1984
3:137989156	a	g	0.0369	0.1984
3:186370473	t	c	0.051	0.1984
4:30639144	a	g	0.0425	0.1984
4:40364667	t	c	0.0421	0.1984
4:91800890	a	g	0.0535	0.1984
4:149749233	a	c	-0.0161	0.1984
5:153767439	a	g	0.0353	0.1984
6:8791235	t	c	0.05	0.1984
6:52829970	t	c	-0.0225	0.1984
6:99381157	t	c	0.0432	0.1984
6:131626588	a	g	-0.0163	0.1984
6:160311890	a	g	-0.0292	0.1984
7:49065271	t	c	0.0794	0.1984
7:130655734	a	g	0.0199	0.1984
8:92552351	t	c	0.0598	0.1984
9:18017103	a	g	-0.0848	0.1984
9:71565729	t	c	0.0754	0.1984
9:101828761	a	g	0.0688	0.1984
9:116108471	t	c	-0.0625	0.1984
9:129294843	t	c	0.0541	0.1984
10:58530263	a	g	0.0383	0.1984
11:24210175	a	g	-0.0197	0.1984
11:69699696	t	c	0.0171	0.1984
12:95995906	t	c	0.0167	0.1984
13:31465948	a	g	0.0762	0.1984
13:59614276	t	c	0.0317	0.1984
13:69874670	t	c	-0.0586	0.1984
14:95036276	a	g	0.0636	0.1984
17:32458659	t	c	0.0192	0.1984
17:33650345	t	c	-0.0865	0.1984
20:30834985	a	g	0.2331	0.1984
20:56180563	t	g	-0.0167	0.1984
1:23926256	a	g	0.015	0.1985
1:101842746	a	g	-0.0413	0.1985
1:180527562	t	c	0.0178	0.1985
1:231205018	a	c	-0.0223	0.1985
2:129040670	t	c	-0.0739	0.1985
3:5464310	a	g	-0.0203	0.1985
3:72672106	a	c	-0.0383	0.1985
4:41359624	a	g	-0.0214	0.1985
4:73740406	a	g	0.067	0.1985
5:135924752	a	g	-0.0524	0.1985
5:142622898	a	g	-0.0555	0.1985
5:143074869	a	g	0.0598	0.1985
6:120915342	a	g	0.0142	0.1985
7:77696278	t	c	-0.0336	0.1985
9:81894224	a	c	-0.0179	0.1985
9:92894045	a	g	-0.0408	0.1985
10:35514327	t	c	0.0185	0.1985
10:50434485	t	c	-0.0617	0.1985
11:131302458	a	g	-0.0291	0.1985
12:28858221	t	c	-0.0492	0.1985
13:22395049	t	c	0.0182	0.1985
14:32636737	a	g	-0.0853	0.1985
14:84656443	a	g	-0.028	0.1985
14:94849151	a	g	0.05	0.1985
16:1464247	t	c	0.0781	0.1985
16:9787468	a	g	-0.0545	0.1985
16:82827417	a	g	0.0162	0.1985
18:33789050	a	g	-0.0268	0.1985
20:4809060	a	g	0.0174	0.1985
20:60785892	a	g	-0.0369	0.1985
21:23262758	t	c	-0.0563	0.1985
21:40455511	t	g	-0.032	0.1985
1:29296101	t	c	-0.0721	0.1986
1:95022756	t	c	-0.0158	0.1986
1:209775800	t	c	0.0145	0.1986
2:124920865	a	g	-0.0166	0.1986
2:125543026	a	c	0.0154	0.1986
2:210790215	t	c	0.0525	0.1986
3:24538267	t	g	-0.0243	0.1986
3:142579336	t	c	0.0269	0.1986
4:2507106	a	g	-0.0466	0.1986
4:108197243	a	g	-0.0148	0.1986
4:122372224	a	c	0.0287	0.1986
5:66050827	t	g	0.0771	0.1986
5:141442133	a	g	0.0165	0.1986
6:26521359	a	g	-0.06	0.1986
6:41999551	a	c	0.0648	0.1986
6:115141283	a	g	-0.0321	0.1986
6:143449340	a	g	-0.0473	0.1986
6:145322517	a	g	0.0614	0.1986
7:50872910	a	g	-0.0617	0.1986
7:50897219	t	c	0.0214	0.1986
7:85257223	a	g	-0.0915	0.1986
8:108369797	a	g	0.041	0.1986
10:45356010	a	g	0.1115	0.1986
10:103541053	t	c	0.0504	0.1986
12:31069683	a	g	-0.0234	0.1986
12:41936329	a	g	0.0583	0.1986
12:96614228	t	c	0.0587	0.1986
12:108694275	t	c	0.0658	0.1986
12:127430010	a	g	0.0702	0.1986
13:54874198	t	g	0.0436	0.1986
13:99725209	t	c	0.0758	0.1986
13:103737747	a	g	0.0706	0.1986
13:107179974	t	g	0.0142	0.1986
13:108461420	a	g	0.094	0.1986
15:61356792	t	g	0.0497	0.1986
15:94935883	a	g	0.0197	0.1986
16:28307876	a	g	0.055	0.1986
16:47598734	a	g	0.0497	0.1986
17:3451254	a	g	0.0219	0.1986
17:56744055	t	c	0.0622	0.1986
20:31215928	a	c	0.021	0.1986
20:45108071	t	c	0.0651	0.1986
1:14202880	t	c	-0.0523	0.1987
1:39696482	a	g	0.1023	0.1987
1:52167080	t	c	0.0362	0.1987
1:233547008	t	g	0.0201	0.1987
2:46539592	a	g	0.0656	0.1987
2:80161741	t	g	-0.0645	0.1987
2:236541363	t	c	0.015	0.1987
3:10983209	a	g	0.0496	0.1987
3:26226918	t	c	0.0185	0.1987
3:65843761	a	g	0.0482	0.1987
3:174853978	a	g	-0.0323	0.1987
3:175267563	t	g	-0.0169	0.1987
3:176501506	a	g	-0.0281	0.1987
4:8106881	t	c	-0.0152	0.1987
5:12029601	t	c	-0.0345	0.1987
6:1348987	t	g	0.0291	0.1987
6:100246199	a	g	0.0475	0.1987
7:13013188	a	g	-0.1041	0.1987
7:26461616	t	c	0.0758	0.1987
7:39302011	t	c	0.0596	0.1987
7:67363506	t	g	0.0432	0.1987
7:126644584	t	c	-0.0542	0.1987
8:62701358	a	g	-0.0857	0.1987
8:78721902	a	g	-0.079	0.1987
8:146050229	a	g	-0.021	0.1987
9:19476532	t	c	0.0257	0.1987
9:83724764	t	c	0.0164	0.1987
11:98292823	a	g	-0.0693	0.1987
11:111181130	a	g	-0.0155	0.1987
12:18448113	t	c	0.0823	0.1987
12:39228967	a	g	-0.0492	0.1987
12:55446669	t	c	0.0613	0.1987
14:87942082	t	g	-0.0475	0.1987
14:95274427	a	g	-0.026	0.1987
16:9799495	t	c	0.0355	0.1987
17:5592164	t	g	-0.0151	0.1987
18:22951214	a	g	0.0916	0.1987
18:35519487	a	c	0.0276	0.1987
20:46585223	a	g	0.0209	0.1987
1:210528907	a	g	-0.0142	0.1988
1:240616559	t	c	0.0167	0.1988
2:6751008	t	g	0.0648	0.1988
2:162252833	a	g	-0.0582	0.1988
2:164468414	t	c	-0.0154	0.1988
2:170150671	a	g	0.02	0.1988
2:180352726	a	g	-0.016	0.1988
3:60529271	t	c	0.0201	0.1988
3:121334786	t	c	0.0145	0.1988
4:69554783	a	g	0.0259	0.1988
4:133367655	a	g	0.0155	0.1988
6:47613101	t	c	-0.0629	0.1988
7:45909421	t	g	0.0188	0.1988
7:114608384	a	g	0.055	0.1988
8:5876012	t	g	-0.0475	0.1988
9:9031048	t	c	0.0678	0.1988
9:78340572	t	g	-0.0153	0.1988
9:136386723	t	c	0.0342	0.1988
10:131484626	t	c	0.0489	0.1988
12:32219240	a	g	0.0168	0.1988
12:45974582	t	c	0.0416	0.1988
13:55996794	a	g	-0.0496	0.1988
13:108015056	a	g	0.0178	0.1988
14:29942691	a	g	0.0729	0.1988
15:92165766	a	g	-0.0186	0.1988
15:96591409	a	c	-0.0437	0.1988
16:84205691	a	g	0.0176	0.1988
18:41797403	a	g	0.0556	0.1988
18:75912922	a	g	0.0151	0.1988
19:14661122	a	g	0.0974	0.1988
19:29996489	t	c	0.0979	0.1988
20:10756588	a	c	-0.0162	0.1988
1:247153705	a	g	0.0246	0.1989
2:20861920	t	c	-0.0555	0.1989
2:172964405	t	g	-0.0665	0.1989
2:194364056	t	c	0.0428	0.1989
3:108303989	a	c	0.0475	0.1989
3:115961530	t	c	-0.056	0.1989
3:148328996	a	g	0.0231	0.1989
3:188300472	t	g	-0.0344	0.1989
4:119056686	a	c	0.0354	0.1989
4:120089865	a	c	-0.0217	0.1989
4:153970618	a	g	-0.0155	0.1989
4:153987474	a	c	0.0162	0.1989
5:123996805	t	c	0.0459	0.1989
6:124346851	a	g	-0.0501	0.1989
6:159536164	t	c	-0.0559	0.1989
7:104478606	t	c	-0.0146	0.1989
7:111750836	a	g	0.0616	0.1989
8:23361925	a	g	0.0452	0.1989
8:107847659	t	c	-0.0428	0.1989
9:133066166	t	c	-0.028	0.1989
10:61909463	t	c	-0.0624	0.1989
10:127793719	a	g	-0.0751	0.1989
11:34411100	a	g	-0.0586	0.1989
11:93370016	a	g	-0.0523	0.1989
11:130420981	a	c	0.0161	0.1989
13:24741868	t	g	0.0338	0.1989
13:75366929	a	g	-0.0271	0.1989
14:75846168	a	g	-0.0469	0.1989
14:96647587	a	g	0.0147	0.1989
14:101027532	t	c	-0.0631	0.1989
15:54965174	t	c	-0.0736	0.1989
17:76640590	a	g	0.0146	0.1989
19:28490151	a	g	0.0141	0.1989
21:36578432	a	c	0.0621	0.1989
1:97502480	t	c	-0.0576	0.199
1:205339501	t	g	-0.0536	0.199
1:229623292	a	g	0.0523	0.199
2:3916161	t	c	0.0184	0.199
2:28154075	t	c	0.0598	0.199
2:127428625	t	c	-0.0617	0.199
2:146496131	t	c	0.0683	0.199
2:180335833	t	c	-0.0291	0.199
2:241395960	t	c	-0.0521	0.199
3:74531356	a	g	-0.0591	0.199
3:178568563	a	c	0.0163	0.199
4:7137385	t	c	0.0171	0.199
4:87049377	t	g	-0.0151	0.199
4:87465465	a	g	-0.0412	0.199
4:110617291	t	c	-0.0698	0.199
5:79433378	t	c	-0.0353	0.199
5:153958809	a	g	-0.0785	0.199
5:165373832	a	g	0.0468	0.199
6:10244525	t	c	-0.0606	0.199
6:118302840	a	g	-0.022	0.199
6:139923936	a	g	0.0482	0.199
7:38074695	t	c	0.0253	0.199
7:39677916	a	g	0.06	0.199
9:100749712	a	g	-0.0746	0.199
9:100920432	a	c	0.0233	0.199
10:83636591	t	c	-0.0963	0.199
12:6449210	t	g	-0.0287	0.199
12:18220968	t	c	-0.0757	0.199
12:51768272	t	c	-0.0251	0.199
12:115177546	a	g	0.0573	0.199
13:79529181	a	g	-0.069	0.199
14:51263164	t	c	-0.0604	0.199
14:76812553	t	c	0.0199	0.199
15:62503220	a	c	-0.0248	0.199
15:77322031	t	c	-0.0312	0.199
15:78710415	t	c	-0.018	0.199
16:24685188	a	g	0.0809	0.199
16:73214854	a	g	0.0906	0.199
19:45086073	a	g	0.0776	0.199
19:58588849	t	c	0.0152	0.199
20:43304563	t	c	-0.0427	0.199
1:39192498	a	g	0.0222	0.1991
1:74135433	a	g	-0.0889	0.1991
1:227689715	a	g	0.0356	0.1991
3:65316515	t	c	-0.0591	0.1991
3:65435002	t	c	-0.0545	0.1991
3:171260749	t	c	-0.0925	0.1991
4:89876109	a	g	0.0424	0.1991
4:150909105	t	c	-0.1132	0.1991
5:116103412	a	g	0.0581	0.1991
5:160476878	t	c	-0.0499	0.1991
6:46079664	t	c	-0.0143	0.1991
6:107083574	t	c	0.0732	0.1991
7:14226162	t	g	0.0651	0.1991
7:27813352	a	g	-0.0699	0.1991
7:124132242	t	c	-0.0927	0.1991
7:153312599	a	g	0.0288	0.1991
8:96253371	t	g	0.0636	0.1991
9:2761993	a	g	0.0826	0.1991
10:37583900	a	c	-0.0154	0.1991
10:101640920	t	c	0.0154	0.1991
10:113626008	t	c	-0.0146	0.1991
10:133947465	a	c	-0.0316	0.1991
11:21422725	a	g	-0.0258	0.1991
12:17837857	t	g	0.0293	0.1991
12:21602237	t	c	-0.0439	0.1991
12:116133039	t	c	-0.0692	0.1991
13:70950207	t	c	-0.0396	0.1991
13:89219063	a	g	-0.0145	0.1991
15:51194564	t	c	0.0631	0.1991
15:82402483	t	c	0.0177	0.1991
16:55169644	t	c	0.0438	0.1991
17:39443265	a	g	-0.0583	0.1991
17:52691911	a	g	0.0338	0.1991
18:58204043	a	g	0.073	0.1991
18:59419870	t	c	-0.0161	0.1991
19:10397133	t	c	-0.0346	0.1991
21:42941925	t	g	0.0343	0.1991
1:25339543	a	g	-0.0635	0.1992
1:69865242	t	g	-0.0707	0.1992
1:96356914	a	g	0.0606	0.1992
1:99249824	t	c	-0.0331	0.1992
1:166615636	t	c	-0.0751	0.1992
2:27420605	a	g	-0.0246	0.1992
2:150329634	a	g	0.0682	0.1992
2:190457222	t	g	-0.0564	0.1992
2:190892661	a	g	-0.0308	0.1992
2:207119386	t	g	-0.0643	0.1992
3:125993159	a	c	0.0262	0.1992
3:133439450	a	g	0.0155	0.1992
3:148526139	a	g	-0.0145	0.1992
3:162012615	t	c	-0.024	0.1992
3:197320527	a	g	-0.063	0.1992
4:55794469	t	c	0.0512	0.1992
4:93867204	t	c	-0.0623	0.1992
5:107029029	t	c	0.0601	0.1992
6:39713003	a	g	-0.0767	0.1992
6:72449752	t	g	0.0372	0.1992
7:16886340	t	c	-0.016	0.1992
7:39444827	a	g	-0.0736	0.1992
8:27999981	a	g	-0.0358	0.1992
10:22123521	a	g	-0.0189	0.1992
10:130980575	a	g	0.0807	0.1992
11:95319253	a	g	0.0168	0.1992
12:52489861	a	g	-0.2385	0.1992
14:50193827	a	g	0.062	0.1992
14:70564804	a	g	-0.0226	0.1992
16:65170767	a	g	0.1016	0.1992
16:73460861	t	c	-0.0762	0.1992
18:37961767	a	g	-0.0167	0.1992
1:75030596	t	c	0.0885	0.1993
1:180920534	a	g	-0.0201	0.1993
2:133767505	a	g	0.0481	0.1993
3:83223230	a	g	0.0722	0.1993
3:138226487	t	c	-0.0354	0.1993
4:181928515	t	c	0.0193	0.1993
5:3343039	t	c	-0.0591	0.1993
5:10676684	t	c	0.0293	0.1993
5:39783980	t	g	0.0401	0.1993
5:166977280	t	c	-0.0174	0.1993
5:171252847	t	g	0.0162	0.1993
6:22586911	a	g	-0.0586	0.1993
6:120766928	a	g	-0.0355	0.1993
8:24053330	a	g	0.1193	0.1993
9:116436086	t	c	0.0144	0.1993
10:33608767	a	g	0.0249	0.1993
10:35875952	a	g	0.064	0.1993
11:24479028	t	c	-0.06	0.1993
11:72259954	t	c	0.0219	0.1993
12:7541412	a	g	-0.0334	0.1993
12:93042891	a	g	0.033	0.1993
13:55757124	a	g	-0.071	0.1993
14:32960254	a	g	-0.0213	0.1993
14:50806101	a	g	0.0271	0.1993
14:88264814	a	g	-0.0298	0.1993
14:98051842	a	g	-0.0571	0.1993
18:36589657	a	g	-0.0561	0.1993
18:56002174	t	g	0.0415	0.1993
20:36982867	t	c	0.0666	0.1993
1:14676580	a	g	0.061	0.1994
1:23146399	a	c	0.0166	0.1994
1:31318922	t	c	0.0146	0.1994
1:58766906	a	g	-0.0345	0.1994
2:60205325	a	g	-0.0856	0.1994
2:77754747	t	g	0.1077	0.1994
2:219729579	a	g	-0.0538	0.1994
2:223533282	t	c	-0.0776	0.1994
3:35259159	a	g	0.0214	0.1994
3:53609026	a	g	0.063	0.1994
3:80738930	a	g	0.0434	0.1994
3:98835838	t	c	-0.0574	0.1994
3:142800913	t	c	-0.0822	0.1994
4:37637156	a	g	0.0276	0.1994
4:114085044	a	g	-0.0524	0.1994
4:178543782	a	g	0.0602	0.1994
5:3304943	t	c	-0.0447	0.1994
5:37554868	a	g	0.0673	0.1994
5:115243122	a	c	0.0543	0.1994
5:141374501	a	g	0.0595	0.1994
5:159734221	a	g	0.0706	0.1994
6:7760112	t	g	0.0353	0.1994
6:90016025	a	g	0.0166	0.1994
7:120847206	a	g	-0.0601	0.1994
8:109662414	t	c	-0.0758	0.1994
9:35708425	t	c	0.0441	0.1994
9:76298828	a	c	-0.065	0.1994
9:100904367	a	g	-0.0634	0.1994
9:104199126	a	g	-0.0425	0.1994
10:18988807	a	g	-0.0141	0.1994
10:54913202	a	g	-0.0763	0.1994
11:13677190	t	c	-0.05	0.1994
11:96594191	t	c	0.0154	0.1994
11:102458654	t	c	0.044	0.1994
12:50626634	a	g	-0.0516	0.1994
12:73210556	a	g	0.0374	0.1994
12:76632508	t	c	-0.0161	0.1994
12:131026098	t	c	0.0621	0.1994
14:94145928	a	g	0.0569	0.1994
15:49243853	a	g	-0.0291	0.1994
17:10239180	a	g	-0.0331	0.1994
17:69030104	t	c	0.0447	0.1994
18:28649144	t	g	0.0555	0.1994
18:34847575	t	c	0.0405	0.1994
19:4754576	a	g	0.027	0.1994
20:61769073	a	g	-0.0718	0.1994
21:38098078	t	c	-0.018	0.1994
1:11220187	t	c	-0.0175	0.1995
1:12270222	t	c	0.0318	0.1995
1:81446039	a	g	-0.0208	0.1995
2:36884902	a	g	0.0372	0.1995
2:55708727	t	c	0.0394	0.1995
2:73121378	a	g	0.072	0.1995
2:235976565	t	g	0.0143	0.1995
3:116372104	a	g	-0.0604	0.1995
3:148553164	t	c	0.0189	0.1995
3:161160810	a	c	-0.0826	0.1995
3:184089572	t	g	0.0648	0.1995
4:118699668	a	c	0.0592	0.1995
4:143321105	a	g	-0.0542	0.1995
5:106423284	a	g	0.0577	0.1995
5:141237809	a	g	0.0588	0.1995
6:6622322	t	c	0.0356	0.1995
6:13552014	t	c	0.0747	0.1995
7:97512965	t	c	-0.0188	0.1995
7:128019105	a	g	0.0323	0.1995
9:15299715	t	g	0.0227	0.1995
9:94897951	a	g	-0.0641	0.1995
9:129118356	t	c	-0.0802	0.1995
9:135386515	a	g	-0.0227	0.1995
10:45241057	a	g	0.0864	0.1995
10:71637227	a	g	-0.025	0.1995
10:121728900	a	g	-0.0589	0.1995
10:129211491	t	c	-0.0708	0.1995
11:10519149	a	g	-0.0319	0.1995
11:100129621	a	g	-0.0148	0.1995
12:54916367	a	g	0.0614	0.1995
12:97771132	t	g	-0.0142	0.1995
13:94880279	t	c	0.0444	0.1995
14:27752103	t	g	-0.0263	0.1995
14:50907128	a	g	-0.0513	0.1995
15:32353454	a	g	-0.0364	0.1995
15:63935272	a	g	-0.0706	0.1995
16:12641115	t	c	-0.0616	0.1995
16:30176450	a	g	0.0368	0.1995
16:81991166	a	g	0.0315	0.1995
18:12777266	a	c	0.0577	0.1995
18:43254660	t	c	-0.0856	0.1995
19:2296130	a	g	0.0539	0.1995
20:24305428	a	g	-0.0677	0.1995
1:30368063	t	c	-0.0198	0.1996
1:57282951	a	g	0.0425	0.1996
1:98845697	t	c	-0.0564	0.1996
1:151047648	t	c	0.0676	0.1996
1:179036232	a	g	0.0771	0.1996
1:212746246	t	c	0.0186	0.1996
2:51347742	t	c	-0.0558	0.1996
2:52593592	t	c	-0.0625	0.1996
2:68006301	t	g	-0.088	0.1996
4:4733415	a	g	0.0194	0.1996
4:141750137	t	c	0.0587	0.1996
5:42136708	t	c	0.0826	0.1996
5:66205019	t	c	-0.0945	0.1996
5:123989774	t	c	0.0848	0.1996
5:155722109	t	g	-0.0727	0.1996
5:179787722	t	c	0.0211	0.1996
6:6245503	t	c	0.038	0.1996
6:36261885	a	g	0.0401	0.1996
7:56217221	a	g	0.016	0.1996
7:92644031	a	g	0.0673	0.1996
7:140517444	t	c	0.0551	0.1996
7:145407970	t	c	-0.0659	0.1996
8:74623459	a	g	-0.0692	0.1996
10:17427844	t	c	-0.0454	0.1996
10:25999826	a	g	0.0504	0.1996
10:45908739	t	c	0.0764	0.1996
10:87229720	a	g	-0.0341	0.1996
10:129696904	t	c	0.0544	0.1996
12:5096164	a	g	-0.0141	0.1996
12:28113733	t	c	-0.0347	0.1996
12:28421760	t	c	0.0562	0.1996
12:47413781	a	g	0.0632	0.1996
13:27923873	a	g	-0.0341	0.1996
13:91075070	t	c	-0.0156	0.1996
14:24210918	t	g	0.0602	0.1996
14:101475283	t	c	-0.0154	0.1996
15:91798199	t	c	0.0425	0.1996
16:78508569	a	g	0.0413	0.1996
17:4097695	t	c	-0.0541	0.1996
17:28543389	t	c	0.0256	0.1996
17:66466484	a	g	-0.0553	0.1996
18:6856198	t	c	0.0782	0.1996
19:23254965	t	c	0.0965	0.1996
20:36551349	a	g	-0.0557	0.1996
1:83055246	t	c	0.0383	0.1997
1:202042331	t	g	-0.0386	0.1997
1:204150705	t	c	-0.0421	0.1997
1:222263888	t	c	-0.0607	0.1997
1:236087351	t	c	-0.0721	0.1997
2:17599920	t	c	-0.0325	0.1997
2:175062978	t	c	-0.0739	0.1997
3:38814007	t	c	0.0403	0.1997
3:42253090	a	g	0.0437	0.1997
3:194433852	a	g	0.0947	0.1997
4:19201797	a	g	-0.0579	0.1997
4:30458821	t	c	-0.0904	0.1997
4:54378522	a	g	-0.0294	0.1997
4:99791125	a	c	0.0501	0.1997
5:25373959	t	g	0.0634	0.1997
5:29982357	a	g	-0.0793	0.1997
5:53857118	a	g	-0.0606	0.1997
5:54209043	t	g	-0.0171	0.1997
6:24399680	a	g	0.0164	0.1997
6:151564286	a	g	-0.0321	0.1997
8:3956349	a	c	0.0177	0.1997
8:125091035	a	g	0.0834	0.1997
10:25091008	t	c	0.0593	0.1997
10:94139773	t	g	0.0263	0.1997
10:114388272	a	g	-0.0295	0.1997
11:36115238	a	g	0.0198	0.1997
11:97215238	a	g	0.0446	0.1997
11:100494754	t	c	0.0653	0.1997
12:69606218	t	c	0.0241	0.1997
12:79608823	t	g	-0.0266	0.1997
12:84254160	t	c	0.0401	0.1997
14:44632645	t	c	-0.0186	0.1997
16:27396406	t	c	-0.0527	0.1997
16:76612674	t	c	-0.1089	0.1997
17:42030175	t	g	0.0379	0.1997
1:48626750	t	c	0.0604	0.1998
1:75994531	a	c	0.0259	0.1998
2:238326253	a	c	-0.0741	0.1998
3:2697776	a	g	0.0546	0.1998
3:71846526	a	c	-0.0375	0.1998
4:30676209	t	c	-0.0527	0.1998
4:114115716	a	g	0.0228	0.1998
5:65493908	a	g	-0.0594	0.1998
5:65575340	a	g	-0.0548	0.1998
5:79496876	a	g	0.0264	0.1998
5:133777231	t	c	-0.0157	0.1998
5:168299425	t	c	-0.0227	0.1998
5:177738983	t	c	-0.0573	0.1998
6:6198408	t	c	-0.0468	0.1998
6:165343842	t	g	0.0197	0.1998
7:103116781	a	g	-0.0376	0.1998
7:117784962	t	c	0.0233	0.1998
8:42230825	a	g	0.0824	0.1998
8:88595985	t	g	-0.0155	0.1998
8:97284502	a	g	0.0496	0.1998
8:114447079	a	c	-0.0148	0.1998
8:127929542	t	g	0.0665	0.1998
8:128411457	t	g	0.0352	0.1998
8:144418601	a	g	0.1875	0.1998
9:116400152	a	c	0.0176	0.1998
10:105259937	t	c	0.0548	0.1998
10:132898675	t	c	0.0196	0.1998
11:6911363	t	c	0.0635	0.1998
12:24818540	t	c	-0.0271	0.1998
12:26217272	a	g	0.0462	0.1998
14:32008535	t	c	0.0449	0.1998
14:49765365	a	g	-0.0994	0.1998
14:103512807	t	c	0.0456	0.1998
15:91686847	t	c	0.0946	0.1998
17:4352539	t	c	-0.0178	0.1998
17:28647344	a	g	-0.035	0.1998
17:67285954	t	c	0.0714	0.1998
17:70358914	t	c	0.035	0.1998
19:22622753	t	g	-0.0327	0.1998
21:30303685	a	c	-0.02	0.1998
1:89365041	t	c	-0.0443	0.1999
1:166674289	a	c	-0.0166	0.1999
1:203208365	t	c	-0.0532	0.1999
2:22941745	a	g	-0.0481	0.1999
2:31857639	a	g	-0.0152	0.1999
2:65169355	t	c	-0.1002	0.1999
2:144931105	t	c	-0.0427	0.1999
2:197816284	t	c	-0.0205	0.1999
3:5410632	a	g	0.0626	0.1999
3:10570488	t	c	-0.0908	0.1999
3:13054823	a	g	0.0369	0.1999
3:102349694	t	c	0.0582	0.1999
3:186410219	t	c	0.0683	0.1999
3:186609414	t	c	0.0686	0.1999
4:28094264	a	g	0.0747	0.1999
4:118351381	a	c	0.0141	0.1999
4:142792484	a	g	-0.0314	0.1999
4:145228310	t	c	-0.0963	0.1999
5:14159925	t	c	-0.0176	0.1999
5:22668926	t	c	0.0153	0.1999
5:158338972	a	g	0.0356	0.1999
5:169745149	a	g	-0.0283	0.1999
6:42159503	t	c	0.0856	0.1999
6:104496651	t	c	0.0376	0.1999
6:109900235	t	c	0.0672	0.1999
6:118402320	a	g	-0.0165	0.1999
6:129016333	t	c	-0.0468	0.1999
7:70047416	t	c	-0.07	0.1999
8:21582921	a	g	0.0214	0.1999
8:30548697	a	g	-0.0615	0.1999
8:78118479	t	c	0.0521	0.1999
9:132332626	t	c	-0.0342	0.1999
12:5235554	t	g	-0.0702	0.1999
12:5736848	t	g	0.0306	0.1999
12:53605344	t	c	-0.0222	0.1999
12:61294328	a	g	-0.0748	0.1999
12:77105625	t	c	0.0663	0.1999
12:96497481	a	g	-0.0455	0.1999
13:34243429	t	c	0.0364	0.1999
15:45950885	a	c	-0.0149	0.1999
16:19523508	a	c	0.0445	0.1999
17:77314528	t	c	-0.1047	0.1999
18:74783075	a	g	-0.0324	0.1999
21:23250667	a	g	0.0252	0.1999
21:31104141	t	c	0.0546	0.1999
1:102713458	t	c	0.0622	0.2
1:222007535	a	g	0.0142	0.2
2:35663507	t	c	0.0495	0.2
2:144799280	t	c	0.0584	0.2
2:203870108	a	c	0.0248	0.2
3:8037376	t	g	0.023	0.2
3:8630348	t	c	0.0514	0.2
3:11761255	a	c	0.0151	0.2
3:38796533	a	g	-0.0445	0.2
3:73925473	a	g	0.0691	0.2
4:17125083	t	c	-0.0244	0.2
4:20246210	t	c	0.0211	0.2
4:155566756	t	c	-0.0557	0.2
5:15107674	a	c	-0.0506	0.2
5:82960516	a	g	0.0252	0.2
5:84054709	a	g	-0.0206	0.2
5:164113950	t	c	0.0494	0.2
6:101431876	a	g	0.0442	0.2
6:127296888	a	g	0.0564	0.2
6:152397256	a	g	0.0772	0.2
7:8926271	a	c	-0.078	0.2
7:27873118	a	g	0.0519	0.2
7:41686457	t	g	-0.0882	0.2
7:45695331	a	g	-0.0167	0.2
8:8391979	a	c	0.065	0.2
9:11888837	a	g	0.0145	0.2
9:32258118	a	c	0.0325	0.2
9:110893246	a	c	0.0568	0.2
9:130091321	t	c	0.0327	0.2
11:12530420	a	c	-0.0149	0.2
11:21414160	a	g	0.0143	0.2
11:99446816	t	c	0.0553	0.2
13:107931014	t	c	-0.0333	0.2
14:84141709	a	c	-0.0679	0.2
14:93407185	a	g	-0.0599	0.2
14:104851248	t	c	-0.0462	0.2
15:63663833	a	g	-0.0301	0.2
15:74455227	t	c	-0.0444	0.2
15:82281652	a	g	0.03	0.2
15:93091052	a	c	-0.035	0.2
16:71234001	a	g	-0.0515	0.2
17:72173382	a	g	0.0553	0.2
18:11655223	t	g	-0.0241	0.2
18:57230184	t	c	0.0163	0.2
18:66853351	t	c	-0.0241	0.2
19:56563200	a	g	-0.0185	0.2
20:23271783	t	c	-0.0651	0.2
20:34971152	a	g	-0.036	0.2
1:204492287	a	g	0.0238	0.2001
1:207289643	t	g	-0.0235	0.2001
2:12629462	t	c	-0.0486	0.2001
2:24625612	a	g	-0.0766	0.2001
2:33512930	t	c	-0.0678	0.2001
2:107537310	t	c	-0.0784	0.2001
2:137217609	a	g	-0.1226	0.2001
3:16136969	t	g	0.063	0.2001
3:156210222	t	c	0.0831	0.2001
3:187024122	a	g	-0.0485	0.2001
4:12325756	a	g	0.0673	0.2001
4:105757675	t	g	-0.0284	0.2001
5:51970661	a	g	0.0594	0.2001
6:143547676	t	c	-0.0525	0.2001
7:17964360	a	g	-0.042	0.2001
7:28039756	t	c	-0.017	0.2001
8:56582083	a	g	0.0413	0.2001
8:78717100	a	c	-0.0807	0.2001
8:110124925	t	c	-0.025	0.2001
9:343079	t	c	0.039	0.2001
9:7519263	a	g	0.0158	0.2001
9:80738683	t	c	0.0406	0.2001
9:82974946	t	c	-0.0645	0.2001
9:95772467	a	g	0.0513	0.2001
10:28450507	t	c	0.0603	0.2001
10:29446793	a	g	0.0653	0.2001
10:122856600	t	c	-0.0966	0.2001
10:125207138	t	c	-0.0621	0.2001
11:5360191	t	c	-0.0274	0.2001
11:116518438	t	g	-0.0185	0.2001
11:127658278	t	c	-0.0459	0.2001
12:50199899	a	g	-0.0627	0.2001
12:126460393	a	g	-0.0172	0.2001
13:83491549	a	g	-0.1194	0.2001
13:109112794	a	g	0.0504	0.2001
15:39966579	a	g	0.0524	0.2001
15:58430763	a	g	-0.0307	0.2001
15:92009171	a	g	-0.0221	0.2001
16:8547411	t	c	0.0543	0.2001
16:31758815	a	g	0.102	0.2001
16:77066859	t	g	0.0703	0.2001
17:29869251	t	c	-0.0548	0.2001
17:35117132	t	c	-0.058	0.2001
17:70319598	a	c	0.0703	0.2001
18:13624455	t	c	-0.0627	0.2001
18:74857683	a	g	0.016	0.2001
20:821083	a	c	0.065	0.2001
20:41608532	t	c	0.0185	0.2001
20:44922909	a	g	0.0176	0.2001
1:181465173	a	g	-0.0436	0.2002
1:201016296	a	g	-0.0224	0.2002
1:209924765	t	c	0.077	0.2002
2:15768542	t	c	0.06	0.2002
2:31843946	t	c	-0.0499	0.2002
2:79067928	a	g	0.0572	0.2002
2:180804200	a	g	-0.0851	0.2002
3:59696859	t	c	-0.0736	0.2002
3:129294723	t	c	-0.0727	0.2002
3:178019406	a	c	-0.0955	0.2002
4:18276872	t	c	0.0466	0.2002
4:63525232	a	c	0.055	0.2002
4:153167171	a	g	0.0174	0.2002
4:166659698	a	g	0.0184	0.2002
6:14486578	t	c	0.0394	0.2002
6:68572802	a	g	-0.0524	0.2002
6:83866365	a	g	0.0528	0.2002
6:90682302	a	g	0.0471	0.2002
6:135080608	t	c	0.0519	0.2002
8:15091095	t	c	0.0483	0.2002
8:42512842	a	g	0.0352	0.2002
8:137336126	t	c	0.0852	0.2002
9:7613829	a	c	0.0992	0.2002
9:78061958	a	g	0.015	0.2002
10:2174490	a	g	0.0932	0.2002
10:4718454	t	c	0.0629	0.2002
10:14736700	t	c	-0.0545	0.2002
10:30622240	a	g	-0.0571	0.2002
11:4465578	a	c	-0.1796	0.2002
11:108833047	t	c	-0.0153	0.2002
12:86114266	a	c	0.0455	0.2002
14:27941714	a	g	0.0396	0.2002
15:93896678	a	c	0.0549	0.2002
16:27712288	a	g	0.0167	0.2002
16:56802367	t	c	0.0385	0.2002
17:35943417	a	g	-0.0688	0.2002
18:4335067	t	c	-0.0293	0.2002
18:31180919	a	g	0.0475	0.2002
18:49207001	t	c	-0.0591	0.2002
19:48951618	a	g	0.0543	0.2002
20:60889385	t	g	0.0652	0.2002
1:113493409	a	g	0.0861	0.2003
1:115825466	t	c	0.0455	0.2003
1:153212125	t	c	0.0482	0.2003
1:175214642	a	g	0.0182	0.2003
1:200690367	t	c	-0.053	0.2003
2:83628720	a	g	0.0287	0.2003
2:181764173	t	c	0.0802	0.2003
3:9187812	t	c	-0.0223	0.2003
3:9464512	a	g	-0.0457	0.2003
3:67072732	a	g	0.0459	0.2003
4:14353342	t	c	0.055	0.2003
5:4957775	a	g	0.0806	0.2003
5:109893246	a	g	-0.0557	0.2003
5:144085387	t	c	0.0603	0.2003
6:43303503	a	g	0.0538	0.2003
6:77539105	a	g	0.0419	0.2003
6:92905851	t	c	0.0725	0.2003
6:143588973	a	g	-0.0682	0.2003
6:158139171	t	c	-0.0184	0.2003
7:25862658	t	c	0.0366	0.2003
7:30772382	t	c	0.0228	0.2003
7:124530934	a	g	-0.0688	0.2003
8:19131453	a	g	-0.0638	0.2003
8:72748608	t	c	0.016	0.2003
9:32479468	t	c	0.0608	0.2003
9:83669782	t	c	-0.0157	0.2003
10:31745273	a	g	-0.1032	0.2003
10:122819559	t	g	-0.0179	0.2003
11:44968187	t	c	-0.0158	0.2003
12:4395885	t	c	-0.0519	0.2003
12:5183063	a	g	0.0586	0.2003
12:85111619	a	c	0.0508	0.2003
12:112764989	t	c	-0.0889	0.2003
12:131542034	a	g	0.0591	0.2003
13:73848013	t	c	-0.0158	0.2003
14:36185921	a	c	0.0531	0.2003
15:42273165	t	g	-0.0925	0.2003
15:77706452	a	c	-0.0317	0.2003
15:95352025	a	g	0.0515	0.2003
16:86219919	t	g	0.0559	0.2003
17:47239647	t	c	-0.0152	0.2003
17:69502321	a	g	-0.0396	0.2003
18:55944925	t	c	0.0642	0.2003
19:45043069	t	g	0.0434	0.2003
19:47225377	t	c	-0.0612	0.2003
20:13792674	a	g	0.0649	0.2003
20:52667875	t	c	0.0759	0.2003
20:59179406	t	c	0.0196	0.2003
1:196782416	a	g	-0.0458	0.2004
1:199750873	t	c	-0.0647	0.2004
2:228611476	a	g	-0.0145	0.2004
3:150186743	t	c	-0.0577	0.2004
4:78241943	a	g	0.0291	0.2004
4:184535291	t	c	-0.0279	0.2004
5:146011408	t	c	0.0413	0.2004
6:77514604	t	c	-0.0411	0.2004
6:131110585	a	g	0.0719	0.2004
6:155467824	a	g	0.0674	0.2004
7:50436731	a	g	-0.0281	0.2004
7:109922996	a	g	-0.0666	0.2004
8:62310975	a	g	0.0796	0.2004
8:140365643	a	c	-0.0651	0.2004
9:22877957	a	g	0.0652	0.2004
9:89168306	a	g	-0.0387	0.2004
10:130222481	t	c	-0.0185	0.2004
11:30892268	t	c	-0.0705	0.2004
12:104895104	t	c	0.0414	0.2004
13:71095483	t	c	-0.0271	0.2004
13:93284644	t	c	-0.0492	0.2004
15:29887090	t	g	0.0154	0.2004
15:35459807	t	c	0.0755	0.2004
15:53812449	t	c	0.0481	0.2004
15:84071427	a	c	0.0422	0.2004
16:9817002	t	c	-0.0586	0.2004
17:75663869	t	c	-0.0186	0.2004
18:11545467	t	c	0.0828	0.2004
18:45539806	a	g	-0.016	0.2004
18:51222473	t	c	0.0256	0.2004
18:67903192	t	c	0.0639	0.2004
19:18451661	t	c	0.0464	0.2004
19:22560508	t	c	0.0473	0.2004
19:57498082	t	c	0.0152	0.2004
1:31318159	a	g	-0.0746	0.2005
1:196167988	a	g	0.0588	0.2005
3:78008037	t	c	0.048	0.2005
3:197240719	t	c	-0.0158	0.2005
4:24645558	a	g	-0.0151	0.2005
4:117070480	a	c	0.0684	0.2005
5:1852284	t	g	0.0151	0.2005
7:7512459	t	c	0.1144	0.2005
7:113644002	a	c	0.0582	0.2005
8:108295478	a	c	0.0503	0.2005
8:122054572	t	g	0.0362	0.2005
8:141132306	a	g	0.0269	0.2005
10:1577687	t	c	0.076	0.2005
10:71175609	t	c	0.0175	0.2005
10:125954409	t	g	0.0454	0.2005
11:26605314	a	g	0.067	0.2005
11:128177725	a	g	-0.0894	0.2005
12:131856831	a	g	0.0837	0.2005
13:25285914	a	g	-0.0247	0.2005
13:70477920	t	c	-0.0684	0.2005
13:75996681	t	g	0.0229	0.2005
14:68190298	t	c	0.0748	0.2005
18:28703261	a	g	0.0558	0.2005
18:74953377	a	g	0.0613	0.2005
20:4851842	t	c	-0.0224	0.2005
1:161001090	a	g	0.0522	0.2006
1:180886140	t	c	-0.0485	0.2006
2:23231445	a	c	0.0346	0.2006
2:24058060	a	c	0.0343	0.2006
2:129961283	a	g	-0.0272	0.2006
2:210101239	a	g	-0.0621	0.2006
2:235588997	a	c	0.0432	0.2006
3:18884475	t	g	0.0296	0.2006
3:192551054	a	g	-0.0265	0.2006
4:44667673	t	c	0.0376	0.2006
4:89757082	t	c	-0.0164	0.2006
4:138354943	t	c	-0.079	0.2006
4:151542271	a	g	-0.0274	0.2006
4:156747893	a	c	-0.0818	0.2006
4:169552640	a	c	-0.0655	0.2006
4:176605221	t	c	-0.0723	0.2006
4:190151410	t	g	0.0667	0.2006
5:8272534	t	c	-0.0679	0.2006
5:160874086	t	c	-0.0548	0.2006
6:47551995	t	c	0.0849	0.2006
6:70882341	t	g	0.0724	0.2006
6:136595752	t	g	0.0178	0.2006
7:12921937	t	c	-0.0442	0.2006
7:37933153	a	c	0.0357	0.2006
7:44784949	t	c	0.0275	0.2006
7:66108180	t	c	0.0758	0.2006
7:66909958	a	g	0.0451	0.2006
7:130260967	t	c	0.0727	0.2006
7:154476131	a	g	-0.0162	0.2006
8:25570088	a	g	0.0709	0.2006
10:14728782	t	c	0.073	0.2006
10:28365739	t	c	0.0558	0.2006
10:64654109	a	g	0.0156	0.2006
10:90212076	t	c	0.0611	0.2006
11:80158056	a	g	-0.063	0.2006
11:116250369	t	g	0.0456	0.2006
12:26065208	t	c	-0.0831	0.2006
12:83285646	t	c	0.0514	0.2006
12:126476923	a	g	-0.0366	0.2006
13:93806291	a	g	-0.0423	0.2006
13:109567136	a	c	-0.036	0.2006
14:30554964	a	g	-0.0438	0.2006
14:77852500	t	c	0.0323	0.2006
14:101866544	a	c	0.0148	0.2006
15:90436468	t	c	0.1381	0.2006
15:91998937	t	g	0.0332	0.2006
16:24877176	t	c	0.0457	0.2006
16:49881705	a	g	0.0571	0.2006
16:55014122	t	c	-0.0924	0.2006
16:77980115	a	g	0.1027	0.2006
17:10025298	a	g	0.0252	0.2006
19:3527110	t	g	-0.0299	0.2006
19:15953340	a	g	0.0925	0.2006
20:51758863	t	c	-0.0626	0.2006
1:8284862	a	g	0.0243	0.2007
1:21533499	t	g	-0.0686	0.2007
1:78578918	t	c	-0.1174	0.2007
2:4653537	a	g	0.0153	0.2007
2:5689126	a	g	-0.0233	0.2007
3:37922913	a	g	-0.0653	0.2007
3:79159597	a	c	0.0917	0.2007
3:194422879	t	g	0.075	0.2007
4:109698463	t	c	0.0561	0.2007
5:113696518	a	g	-0.0643	0.2007
6:43966141	a	g	0.0425	0.2007
6:118522224	a	g	-0.0153	0.2007
6:167172435	t	c	0.0635	0.2007
7:34276765	t	c	-0.0209	0.2007
7:100092225	a	g	0.0482	0.2007
8:47989084	t	c	0.0564	0.2007
8:138508508	t	c	0.0477	0.2007
9:12662833	a	g	-0.0528	0.2007
9:13863615	a	g	-0.0718	0.2007
9:15323184	t	c	0.0803	0.2007
9:23697027	a	g	-0.0441	0.2007
9:103966990	a	g	0.0746	0.2007
9:136455110	t	c	0.0164	0.2007
10:64762674	t	c	0.0582	0.2007
10:130854108	a	g	0.0319	0.2007
12:19109842	a	c	0.0182	0.2007
12:61013137	a	g	-0.0459	0.2007
13:50978367	a	g	0.046	0.2007
14:40022963	a	g	-0.0141	0.2007
14:81140367	a	g	-0.1759	0.2007
16:79556290	t	c	0.0461	0.2007
16:83232212	t	c	0.0335	0.2007
17:2238675	a	g	0.045	0.2007
18:70999032	a	c	0.0279	0.2007
19:31559305	a	g	0.0668	0.2007
19:55511141	a	g	-0.0579	0.2007
20:2308097	t	g	-0.0337	0.2007
20:10107615	t	c	-0.0437	0.2007
21:33915005	t	c	0.0716	0.2007
1:29718851	t	c	0.0234	0.2008
1:160936770	a	g	-0.0601	0.2008
1:172978694	t	c	0.037	0.2008
2:17036685	t	c	0.0629	0.2008
2:25961743	a	g	0.0662	0.2008
2:58466551	t	c	-0.0759	0.2008
2:76382733	t	g	-0.0326	0.2008
2:117208902	a	g	0.0883	0.2008
2:191061603	a	c	-0.0543	0.2008
2:210610405	t	g	-0.0725	0.2008
2:223072257	t	c	0.0543	0.2008
2:224212538	t	c	0.0163	0.2008
2:226453471	t	c	-0.0845	0.2008
3:25800167	t	c	0.0745	0.2008
3:38362395	a	c	0.0238	0.2008
3:53259013	t	c	0.019	0.2008
3:59907628	a	c	-0.0142	0.2008
3:69801874	t	c	0.0416	0.2008
4:156547554	a	g	0.02	0.2008
5:16245736	a	g	-0.0613	0.2008
6:103287493	a	g	-0.0954	0.2008
7:18016971	a	g	0.0909	0.2008
7:137815339	a	g	0.0602	0.2008
8:66385725	t	c	-0.0493	0.2008
8:92966406	a	g	-0.0555	0.2008
9:24731970	a	g	-0.0378	0.2008
9:111210546	a	g	-0.0564	0.2008
9:128803416	t	c	0.0511	0.2008
9:133888994	t	c	-0.0303	0.2008
10:19636779	t	c	-0.0418	0.2008
10:68430217	a	g	0.0786	0.2008
10:84696281	a	g	-0.0632	0.2008
12:69667123	a	g	-0.0552	0.2008
12:89586888	a	c	0.0381	0.2008
13:79130095	a	g	0.0824	0.2008
13:79728193	a	g	-0.0565	0.2008
13:105702193	t	c	-0.0441	0.2008
14:33537514	t	c	0.0253	0.2008
14:93131006	a	c	0.0216	0.2008
15:26128326	t	c	0.0245	0.2008
15:27001103	t	c	0.0325	0.2008
15:55463598	a	c	-0.0819	0.2008
15:85512481	a	g	0.063	0.2008
18:73849753	a	g	0.0156	0.2008
19:32460790	a	g	0.015	0.2008
19:54676433	t	c	-0.0162	0.2008
1:14328175	a	g	0.0709	0.2009
1:116737965	t	c	0.0303	0.2009
1:174455015	t	c	-0.0264	0.2009
1:191318172	a	g	0.0489	0.2009
2:64209661	t	c	0.0417	0.2009
2:179923105	a	g	0.0367	0.2009
4:121688265	a	g	-0.0735	0.2009
5:53027588	t	c	0.0588	0.2009
5:64492733	t	c	0.0543	0.2009
5:79183068	a	g	-0.0601	0.2009
5:104287480	t	c	0.0656	0.2009
5:142546962	a	g	0.0193	0.2009
5:164013156	a	g	-0.077	0.2009
6:29934201	a	g	0.0741	0.2009
6:67825174	a	g	0.0251	0.2009
6:114183594	a	c	0.0172	0.2009
6:126800003	t	g	0.0988	0.2009
7:7544856	t	c	0.0311	0.2009
8:6885124	a	c	0.017	0.2009
8:23713910	a	g	0.0991	0.2009
9:106992615	a	g	-0.0753	0.2009
10:34292105	a	g	-0.0586	0.2009
10:61043051	a	g	-0.0489	0.2009
10:61980076	a	c	0.0651	0.2009
10:74062751	t	g	0.0989	0.2009
11:44982135	t	c	0.0734	0.2009
11:74425919	a	g	0.0628	0.2009
12:8853455	a	g	0.0329	0.2009
12:19166865	t	c	0.0609	0.2009
12:101876424	a	g	0.0404	0.2009
13:24635967	a	g	-0.0479	0.2009
14:43220693	a	g	0.0896	0.2009
16:88364548	a	g	0.0178	0.2009
19:17484503	a	g	0.0457	0.2009
19:23375493	a	g	0.0284	0.2009
19:45403924	t	c	0.0317	0.2009
20:2194753	t	c	0.0245	0.2009
20:60387318	a	g	-0.0224	0.2009
1:22552964	a	g	-0.0488	0.201
1:41805754	a	g	0.0611	0.201
1:93750158	t	c	0.0884	0.201
1:164181663	t	c	0.0344	0.201
1:196957132	t	c	0.065	0.201
1:207569884	a	g	-0.0141	0.201
1:226385154	t	c	-0.0679	0.201
2:117164439	t	c	0.0632	0.201
2:144281096	a	g	-0.0618	0.201
2:150951711	a	c	0.0518	0.201
2:150996791	t	c	-0.0577	0.201
3:25345090	a	g	0.0515	0.201
3:33733026	a	g	-0.0906	0.201
3:34920470	t	c	-0.0775	0.201
3:129719723	t	c	0.0193	0.201
4:16291474	a	g	0.0669	0.201
5:39503551	a	g	-0.0161	0.201
5:118084969	t	c	-0.2029	0.201
5:170929096	t	c	-0.0268	0.201
6:150877182	t	c	0.0639	0.201
7:3472721	t	c	0.0239	0.201
7:67951493	t	c	0.047	0.201
7:116935611	a	g	0.0744	0.201
7:138468518	a	g	-0.032	0.201
8:1929305	a	g	-0.0183	0.201
8:4218268	a	g	0.0668	0.201
8:106555291	a	g	0.0284	0.201
9:6587454	a	g	0.0143	0.201
9:74335320	a	c	0.0286	0.201
10:89289987	a	g	-0.0759	0.201
11:70841221	a	g	0.0163	0.201
11:73509950	t	c	-0.0299	0.201
11:97699134	a	g	0.0471	0.201
12:3699600	a	g	-0.0337	0.201
12:7920133	a	c	-0.0214	0.201
13:27411920	t	c	0.0654	0.201
14:53627510	t	c	0.0367	0.201
14:63098597	a	g	-0.0605	0.201
16:89667337	t	c	0.0179	0.201
17:64907620	t	c	0.0289	0.201
18:7859199	a	g	0.0536	0.201
18:34202979	t	c	-0.0528	0.201
20:5912368	t	g	-0.0346	0.201
21:41297662	t	c	0.0258	0.201
1:37394566	t	g	-0.056	0.2011
1:80591862	a	g	-0.0291	0.2011
1:234105211	t	g	0.0161	0.2011
2:120542947	t	c	-0.025	0.2011
2:221203998	a	g	-0.0372	0.2011
2:221898197	t	c	0.0563	0.2011
4:126496524	t	c	-0.0534	0.2011
4:154925723	t	c	-0.0177	0.2011
5:82861365	a	g	-0.0461	0.2011
5:111922429	t	g	0.0692	0.2011
6:10708430	t	c	-0.0458	0.2011
6:96049047	t	c	-0.1054	0.2011
7:75668834	t	g	-0.0776	0.2011
8:8281374	t	c	0.0655	0.2011
8:121557338	t	c	-0.0323	0.2011
9:9620141	t	g	0.0163	0.2011
9:71891048	t	c	0.0443	0.2011
9:110137032	a	g	-0.0572	0.2011
9:115783589	t	c	0.0146	0.2011
9:117042977	t	c	-0.0173	0.2011
10:2002627	a	g	0.1003	0.2011
11:36931570	t	g	0.0181	0.2011
11:42841533	t	c	-0.0218	0.2011
11:73312252	t	c	0.0197	0.2011
12:1580037	a	g	0.0459	0.2011
13:33639609	a	g	-0.0397	0.2011
13:80785350	a	g	-0.0617	0.2011
13:85954074	a	g	-0.0584	0.2011
13:102736098	a	g	0.0655	0.2011
14:52521729	t	c	-0.0637	0.2011
14:53089649	t	c	0.0556	0.2011
16:63224494	t	c	0.0258	0.2011
20:52528980	t	c	-0.045	0.2011
1:177128691	a	g	0.0489	0.2012
2:111825629	a	g	0.0354	0.2012
3:73820752	t	c	0.0642	0.2012
3:104398068	t	c	0.0725	0.2012
3:133241904	t	c	-0.0161	0.2012
3:137044673	t	c	-0.0564	0.2012
3:178427716	a	g	-0.0153	0.2012
3:186040851	t	c	-0.0459	0.2012
3:189033377	a	g	-0.0418	0.2012
3:189775982	t	c	0.0665	0.2012
4:30042416	a	c	0.0279	0.2012
4:40621140	t	c	0.0518	0.2012
4:123565606	a	g	-0.0737	0.2012
4:127236963	a	g	0.0507	0.2012
4:173390905	a	g	0.1155	0.2012
5:75281129	a	g	-0.0237	0.2012
5:109585570	t	c	-0.0596	0.2012
6:49326932	t	c	0.0508	0.2012
6:129418497	a	g	-0.0684	0.2012
6:151273478	a	g	-0.053	0.2012
6:156463532	t	c	-0.0197	0.2012
6:159898261	t	c	-0.0358	0.2012
7:88041674	a	g	0.0453	0.2012
7:121697811	t	c	0.1472	0.2012
8:8308060	a	g	0.0719	0.2012
8:72246667	t	c	0.0489	0.2012
8:78431852	a	c	0.0758	0.2012
8:118291761	t	c	0.0327	0.2012
9:2262154	t	c	0.1528	0.2012
10:133037040	a	g	-0.0159	0.2012
12:8702140	t	c	-0.0452	0.2012
12:39963134	a	g	-0.017	0.2012
13:48422092	a	g	0.069	0.2012
13:50431598	t	c	-0.0372	0.2012
13:55080453	a	c	-0.0813	0.2012
13:91526975	t	c	0.0551	0.2012
13:95622834	t	g	0.0586	0.2012
14:101807999	a	g	-0.0602	0.2012
16:25910752	a	g	-0.016	0.2012
16:83892513	a	g	0.1204	0.2012
17:48913390	a	g	-0.071	0.2012
18:67975042	a	g	0.0705	0.2012
18:76162628	t	g	0.0344	0.2012
19:20795109	a	c	0.0223	0.2012
19:53786315	t	c	0.0234	0.2012
20:8364362	a	g	-0.018	0.2012
21:44505971	t	c	0.0169	0.2012
1:105632729	t	g	-0.0645	0.2013
1:110736841	t	c	0.0449	0.2013
1:161943652	t	c	0.0707	0.2013
1:171539595	t	g	0.076	0.2013
1:229291390	t	c	0.0288	0.2013
2:212851129	t	g	-0.0197	0.2013
3:58408217	t	c	-0.0879	0.2013
3:143061180	a	c	-0.0369	0.2013
3:164570218	t	c	-0.0673	0.2013
4:119488510	t	c	0.0716	0.2013
4:183877740	t	g	0.0475	0.2013
5:11301176	t	c	0.0232	0.2013
5:78798223	t	c	-0.0704	0.2013
5:139132796	t	c	0.022	0.2013
6:112864885	t	g	-0.0532	0.2013
6:165590882	t	c	-0.0308	0.2013
7:7336813	a	g	0.0544	0.2013
7:24281519	t	g	0.0163	0.2013
7:151034802	a	c	-0.0339	0.2013
8:37567568	t	c	-0.0311	0.2013
8:70361625	t	c	-0.0425	0.2013
8:132308070	a	g	-0.0855	0.2013
9:113726812	a	c	-0.0403	0.2013
9:129986968	a	g	-0.0318	0.2013
11:61018328	a	c	-0.0217	0.2013
11:72089392	a	c	0.0777	0.2013
11:73337929	t	c	-0.0179	0.2013
14:23281548	a	g	-0.0667	0.2013
14:63161568	t	c	0.0189	0.2013
15:33690463	t	c	-0.0183	0.2013
15:95860841	t	c	-0.0296	0.2013
16:54528596	a	g	0.0475	0.2013
20:4142582	t	c	0.0679	0.2013
20:8783171	t	c	-0.0513	0.2013
20:14471117	a	g	0.0675	0.2013
20:24452619	a	g	0.0155	0.2013
1:166302096	a	g	0.0437	0.2014
2:22172346	a	g	0.0849	0.2014
2:80203005	a	g	0.0461	0.2014
2:149964541	t	c	-0.0936	0.2014
2:202508326	t	c	-0.1471	0.2014
3:72292453	t	c	0.0483	0.2014
3:179387173	a	g	-0.016	0.2014
3:187930466	t	c	0.017	0.2014
4:23921186	a	g	-0.0164	0.2014
4:62381701	a	c	-0.0611	0.2014
4:130630189	t	c	-0.0414	0.2014
4:152687066	a	g	-0.0427	0.2014
5:10501076	a	c	0.0158	0.2014
5:40447491	t	c	0.0384	0.2014
5:102005441	t	c	0.0512	0.2014
5:113862407	t	c	0.0644	0.2014
7:68820327	a	c	0.0482	0.2014
7:82853112	a	g	-0.0288	0.2014
7:90679684	a	g	0.0628	0.2014
7:104767295	a	g	-0.0213	0.2014
7:131782596	a	g	0.018	0.2014
7:133951153	a	c	0.0849	0.2014
8:41625184	a	c	-0.0598	0.2014
8:72351824	t	c	0.021	0.2014
8:84677543	t	g	-0.1088	0.2014
8:141281760	t	c	0.0304	0.2014
10:23335090	a	c	-0.0741	0.2014
10:80014452	t	c	-0.0153	0.2014
11:32405418	a	g	0.0507	0.2014
11:32954693	a	c	0.091	0.2014
11:96522251	t	c	0.0158	0.2014
11:98402954	t	c	0.0741	0.2014
13:50162988	a	g	-0.0702	0.2014
13:109484653	t	g	-0.0294	0.2014
15:55181834	a	c	0.0471	0.2014
15:66928510	t	c	-0.0148	0.2014
16:87752472	a	g	-0.0301	0.2014
17:14517276	a	g	0.0466	0.2014
17:70226409	t	c	-0.0156	0.2014
17:71213307	a	g	0.058	0.2014
17:75061793	a	g	0.0218	0.2014
19:10201117	a	g	-0.0171	0.2014
19:34303802	a	g	0.0489	0.2014
20:36554400	t	c	-0.0553	0.2014
20:59036192	a	g	0.0944	0.2014
21:27901973	t	c	0.0386	0.2014
1:43836009	a	g	-0.05	0.2015
1:105706001	a	c	0.0254	0.2015
1:207850539	t	c	0.0186	0.2015
2:14486751	t	c	0.0547	0.2015
2:55894456	a	g	0.0477	0.2015
2:77017599	a	g	0.0466	0.2015
2:125768034	t	c	0.0996	0.2015
2:209918144	t	c	-0.067	0.2015
3:2157509	a	c	0.0585	0.2015
3:9505162	a	g	0.0618	0.2015
4:17475976	t	c	-0.0434	0.2015
4:22093984	t	c	-0.0363	0.2015
5:2906518	a	c	0.0458	0.2015
5:50941521	a	g	-0.0644	0.2015
5:116735553	t	g	0.0443	0.2015
5:156677393	a	g	0.0641	0.2015
6:5504376	t	c	-0.0221	0.2015
6:150970443	t	g	-0.053	0.2015
7:101957252	a	g	-0.0524	0.2015
7:109909044	a	g	0.0212	0.2015
8:124139013	a	g	-0.0852	0.2015
8:128565570	t	g	0.0301	0.2015
9:85510826	a	g	0.039	0.2015
10:7776293	t	c	0.0863	0.2015
10:72483010	t	c	0.0142	0.2015
11:97839733	t	c	0.0927	0.2015
12:58391186	a	g	0.0689	0.2015
14:30638477	a	c	0.0399	0.2015
14:39765004	t	c	0.0554	0.2015
14:89605601	t	g	-0.018	0.2015
16:85729594	t	c	-0.0183	0.2015
17:12857457	t	c	0.0542	0.2015
18:23540382	a	g	-0.0855	0.2015
18:61124919	a	g	-0.0368	0.2015
19:46231397	t	c	0.083	0.2015
20:22738276	t	c	0.06	0.2015
21:18074014	a	g	-0.0485	0.2015
2:69159824	a	g	-0.0352	0.2016
2:235486052	a	g	-0.0383	0.2016
4:14690494	t	c	0.0439	0.2016
4:35097278	t	c	0.0468	0.2016
4:36073095	a	c	-0.0992	0.2016
4:81847776	a	c	-0.0629	0.2016
5:35161332	a	g	-0.017	0.2016
5:74833310	a	g	0.0793	0.2016
5:171079416	a	g	-0.0461	0.2016
6:72928012	a	g	-0.0603	0.2016
6:80781047	a	g	-0.0664	0.2016
6:124445980	a	g	0.0648	0.2016
7:6362791	t	g	0.0396	0.2016
7:89433423	a	c	0.0169	0.2016
7:106400534	a	g	0.0549	0.2016
7:138439582	a	g	-0.0174	0.2016
8:3079857	a	g	0.06	0.2016
8:38965324	a	g	0.0765	0.2016
8:106563150	t	c	-0.0556	0.2016
9:107716498	a	g	-0.0603	0.2016
10:6664965	t	c	0.0258	0.2016
11:76366525	a	g	-0.0194	0.2016
12:84312470	t	c	0.0687	0.2016
12:93884249	t	g	-0.0533	0.2016
12:98961799	a	g	-0.0535	0.2016
12:104818622	a	g	0.0289	0.2016
13:57877399	a	g	-0.0378	0.2016
14:27284722	a	g	-0.0171	0.2016
14:66436735	t	c	0.0603	0.2016
14:93223071	a	g	-0.0543	0.2016
16:27442526	t	c	-0.0502	0.2016
16:47984356	t	g	-0.0506	0.2016
17:5306420	t	c	-0.0487	0.2016
17:9021229	t	c	-0.0636	0.2016
17:26619789	t	c	0.0628	0.2016
18:46437939	t	g	0.065	0.2016
18:70017072	a	c	-0.0641	0.2016
19:41218525	a	g	0.054	0.2016
20:22610490	t	c	-0.044	0.2016
20:47785769	a	g	0.0921	0.2016
1:114377568	a	g	0.0251	0.2017
1:237463127	a	g	0.0595	0.2017
2:54142492	a	g	-0.1187	0.2017
2:72348735	a	c	0.0879	0.2017
2:122460595	a	g	-0.0193	0.2017
3:1096213	a	g	0.058	0.2017
3:69766732	a	g	0.0316	0.2017
3:166007295	a	g	0.0684	0.2017
3:187040373	t	c	-0.0684	0.2017
4:109115776	t	g	0.0765	0.2017
5:66900731	t	g	-0.0542	0.2017
6:16119881	a	g	-0.0285	0.2017
6:29550896	a	g	0.0273	0.2017
6:48622345	a	c	-0.0608	0.2017
7:3081449	t	g	0.0836	0.2017
7:68997034	a	g	0.0188	0.2017
7:101792401	a	g	0.0272	0.2017
7:111786985	a	g	-0.0628	0.2017
8:4060017	t	c	-0.02	0.2017
8:122580923	t	c	0.017	0.2017
9:72229395	a	g	-0.0151	0.2017
9:103900039	t	c	0.0476	0.2017
9:114215882	t	c	-0.0496	0.2017
9:136119696	t	c	0.059	0.2017
10:14248183	a	g	-0.0444	0.2017
10:19019297	a	g	0.0706	0.2017
11:25143109	a	g	-0.045	0.2017
11:110833982	a	g	0.0154	0.2017
11:118812559	t	c	0.0452	0.2017
12:16493797	a	g	-0.022	0.2017
12:41240846	t	g	-0.0638	0.2017
13:30684476	a	g	-0.0179	0.2017
13:83058918	t	c	-0.0705	0.2017
13:93815645	t	c	0.0226	0.2017
14:69957026	t	c	0.0681	0.2017
14:101689191	t	g	-0.0148	0.2017
15:52854544	a	g	-0.0411	0.2017
15:85368051	t	c	-0.0401	0.2017
17:780656	a	g	-0.0178	0.2017
17:6038424	a	g	0.0201	0.2017
17:30132523	t	c	0.0703	0.2017
17:43450099	t	g	-0.0554	0.2017
17:59980973	t	c	-0.0585	0.2017
18:41829505	a	g	-0.0517	0.2017
18:71510261	t	c	0.0695	0.2017
1:64165734	t	c	-0.0306	0.2018
1:207133600	t	c	0.0745	0.2018
1:213235647	a	g	-0.0389	0.2018
2:137685106	a	g	-0.0182	0.2018
4:31744052	a	g	0.0144	0.2018
4:37120291	t	c	0.0147	0.2018
4:136703480	a	c	-0.093	0.2018
5:19382868	t	c	0.0481	0.2018
5:76006410	a	g	0.0702	0.2018
5:84111810	t	g	-0.0211	0.2018
6:25153168	t	g	-0.0348	0.2018
6:47812900	t	c	-0.031	0.2018
6:130257428	a	g	-0.0777	0.2018
7:23519735	t	c	-0.0265	0.2018
7:47024949	t	c	-0.0684	0.2018
8:42964095	t	c	-0.112	0.2018
8:55588963	a	g	0.0509	0.2018
8:84886034	t	c	-0.0669	0.2018
9:119770621	a	g	-0.04	0.2018
10:14326275	a	c	-0.0639	0.2018
10:75702403	t	c	0.0378	0.2018
11:61818393	t	g	0.075	0.2018
12:43043583	t	c	-0.0151	0.2018
12:122180641	a	g	0.0565	0.2018
12:129371580	a	g	0.0405	0.2018
13:95739527	t	c	-0.095	0.2018
14:54097771	t	c	-0.0334	0.2018
18:10656848	a	g	-0.0195	0.2018
18:37840610	a	g	-0.0771	0.2018
21:16355955	t	c	-0.0149	0.2018
1:44547890	a	g	0.0617	0.2019
1:175610602	t	c	0.0845	0.2019
1:180849494	t	c	0.0144	0.2019
2:80427250	t	c	0.0535	0.2019
2:117250013	t	c	-0.0533	0.2019
2:233397968	a	g	0.0154	0.2019
3:43309924	t	g	-0.0693	0.2019
3:65390224	a	g	-0.0712	0.2019
3:142934693	a	g	-0.0169	0.2019
3:157857125	a	g	0.0774	0.2019
5:7798388	a	g	-0.0453	0.2019
5:31598206	a	g	-0.0505	0.2019
5:65910652	t	c	0.0175	0.2019
5:73120993	a	g	-0.0413	0.2019
5:114514936	a	c	0.0714	0.2019
5:153948198	t	c	0.051	0.2019
5:169572933	t	c	0.019	0.2019
6:43891365	a	g	-0.0172	0.2019
6:125168198	a	c	-0.014	0.2019
6:147592178	a	g	0.0999	0.2019
7:14293742	a	g	0.0552	0.2019
7:93031998	a	g	0.0325	0.2019
7:154246056	t	c	0.0993	0.2019
8:101930077	a	g	0.0471	0.2019
8:133292237	t	c	-0.0588	0.2019
9:25575794	a	g	-0.0922	0.2019
9:118071065	t	g	-0.047	0.2019
10:64118410	t	c	0.0264	0.2019
11:19409701	t	c	0.0379	0.2019
12:28991062	a	c	0.0624	0.2019
12:39484603	t	c	0.0746	0.2019
14:33111792	a	g	0.057	0.2019
14:83368464	t	c	-0.0141	0.2019
14:90123999	t	c	0.038	0.2019
15:87338509	a	g	-0.0308	0.2019
17:77326813	t	g	0.0173	0.2019
19:49610460	a	g	-0.0339	0.2019
20:23026421	a	g	0.0785	0.2019
1:85086250	t	c	0.0156	0.202
1:99037768	a	c	0.104	0.202
1:178730942	t	c	-0.0401	0.202
1:207235659	a	g	0.0534	0.202
2:5540419	t	c	0.0149	0.202
2:12870393	a	g	0.0149	0.202
2:31568361	t	c	-0.0155	0.202
2:51532910	a	g	-0.0692	0.202
2:192049376	t	c	-0.102	0.202
2:222750569	t	c	-0.0664	0.202
3:33800223	a	g	-0.0614	0.202
3:81694044	a	c	0.0156	0.202
3:110493936	a	g	0.0358	0.202
3:121345829	a	g	0.0581	0.202
3:158828082	t	c	0.0493	0.202
4:65957851	a	g	-0.1755	0.202
4:95625213	a	g	-0.0394	0.202
4:179285340	t	g	0.0147	0.202
5:9968643	t	g	0.0732	0.202
5:88567401	a	g	0.0789	0.202
5:144719313	t	g	0.0734	0.202
5:158535407	t	g	-0.0177	0.202
6:4531273	t	c	-0.0717	0.202
6:39293929	a	g	-0.0154	0.202
6:149289638	a	g	0.0406	0.202
6:149578553	a	g	0.0422	0.202
8:73455969	a	g	0.0322	0.202
9:72544346	t	c	-0.0794	0.202
9:73204431	a	g	0.0143	0.202
9:114710043	a	g	-0.0747	0.202
10:1401904	a	c	0.0548	0.202
10:29354106	t	c	0.0238	0.202
12:12036529	a	g	0.0143	0.202
12:20574818	t	c	-0.0329	0.202
12:57270529	t	c	0.0599	0.202
12:70462148	t	c	0.0145	0.202
12:77808154	a	g	-0.0179	0.202
14:48292129	a	g	-0.0594	0.202
14:97651417	a	c	0.022	0.202
15:40589002	a	g	-0.0178	0.202
16:487444	t	c	0.035	0.202
16:81989273	t	c	0.0577	0.202
17:3775236	a	g	0.0507	0.202
17:51236278	a	c	0.0446	0.202
1:24052653	t	c	0.0637	0.2021
1:56961354	t	c	-0.0526	0.2021
1:184146354	a	g	-0.0265	0.2021
2:45551989	a	g	0.0247	0.2021
2:100347223	a	c	0.0143	0.2021
2:118570092	t	c	0.0272	0.2021
3:143162008	t	g	-0.0181	0.2021
3:193246952	a	g	0.0864	0.2021
4:12325991	t	c	-0.0143	0.2021
4:32176486	t	c	0.0144	0.2021
4:71023672	a	c	0.0739	0.2021
4:179345347	t	c	0.0225	0.2021
5:62269154	t	g	0.0674	0.2021
5:74201592	t	g	0.0199	0.2021
5:110834859	t	g	-0.0539	0.2021
5:135585442	t	g	0.0415	0.2021
6:15538807	a	g	-0.0505	0.2021
6:63956002	t	c	0.0663	0.2021
6:72531966	a	g	0.0803	0.2021
6:98186055	t	c	-0.059	0.2021
6:121080120	t	g	0.0741	0.2021
7:8780037	t	c	-0.0162	0.2021
7:92015638	a	c	0.0788	0.2021
7:144702611	t	c	0.0445	0.2021
7:151224259	t	c	0.1054	0.2021
8:20959664	t	c	-0.0288	0.2021
8:41181483	t	c	0.0556	0.2021
8:76447233	t	g	-0.0149	0.2021
9:23988722	t	c	0.0759	0.2021
9:38033223	t	c	0.0676	0.2021
9:98202016	t	c	0.0364	0.2021
9:128454926	a	g	-0.1082	0.2021
9:135304882	a	g	0.0429	0.2021
10:20087386	a	g	-0.0464	0.2021
11:110244194	t	c	0.0482	0.2021
11:132286981	a	g	-0.0762	0.2021
13:68772085	a	c	-0.0372	0.2021
13:73910320	t	c	-0.0598	0.2021
15:51906918	t	c	0.0715	0.2021
15:73304448	a	g	-0.0575	0.2021
17:1747830	t	c	0.0858	0.2021
17:51544799	t	c	-0.0161	0.2021
17:62362910	a	g	-0.027	0.2021
20:37038480	a	g	-0.0221	0.2021
20:57992000	a	c	-0.0229	0.2021
1:67971473	a	g	0.0728	0.2022
1:99638264	a	c	0.0488	0.2022
1:197489171	t	c	-0.0549	0.2022
1:205418134	a	g	0.0142	0.2022
1:227620628	a	g	-0.0151	0.2022
2:114366325	t	g	0.0504	0.2022
4:30192501	t	g	0.0636	0.2022
4:35980246	a	g	0.0791	0.2022
4:56994964	a	g	0.0524	0.2022
4:98287509	t	g	0.0709	0.2022
4:118257714	a	g	-0.0506	0.2022
4:178770900	a	g	-0.0584	0.2022
5:7033263	t	c	-0.0541	0.2022
5:63840942	t	g	-0.0749	0.2022
5:124296954	a	c	-0.0179	0.2022
6:65539486	t	c	0.0163	0.2022
6:124236284	t	c	-0.015	0.2022
7:155165481	t	c	-0.0186	0.2022
9:27951439	t	c	-0.131	0.2022
9:28331701	a	g	-0.0143	0.2022
10:10190167	a	g	0.0171	0.2022
10:43384140	t	c	-0.0639	0.2022
10:55900696	t	c	0.0464	0.2022
10:102065755	t	c	0.0412	0.2022
11:15729279	t	g	-0.0702	0.2022
11:17534461	t	c	-0.0846	0.2022
12:3661961	t	c	-0.0437	0.2022
13:72439067	a	c	0.0233	0.2022
13:80226400	a	c	0.0267	0.2022
13:110865881	a	g	0.0861	0.2022
14:93917434	t	g	0.0829	0.2022
15:58457916	t	c	0.0669	0.2022
15:84398626	t	g	-0.0528	0.2022
15:87067392	a	c	-0.0859	0.2022
16:82396561	t	c	0.034	0.2022
17:76232523	t	c	-0.0164	0.2022
18:34872183	t	c	0.0538	0.2022
19:31773135	a	g	-0.0285	0.2022
19:34229819	t	c	0.0147	0.2022
20:8442220	t	c	0.0302	0.2022
20:18852452	a	g	0.0335	0.2022
20:24403844	t	c	-0.0452	0.2022
20:37840456	t	c	0.0577	0.2022
1:14406741	a	g	-0.0276	0.2023
1:40037726	t	c	0.0482	0.2023
1:115871635	a	g	-0.0274	0.2023
1:217322065	a	g	0.0806	0.2023
2:74631706	t	c	0.0528	0.2023
2:222175709	a	g	-0.0298	0.2023
2:232282727	t	c	0.0589	0.2023
3:64932489	t	c	0.0344	0.2023
3:67411166	a	g	0.0146	0.2023
3:102831585	t	c	0.021	0.2023
3:187080751	a	c	-0.0183	0.2023
4:5640348	a	g	-0.0156	0.2023
4:126259219	t	g	0.0302	0.2023
4:187106007	a	g	0.0314	0.2023
5:74682474	t	c	0.0517	0.2023
6:89393670	t	g	-0.0425	0.2023
6:130278921	t	c	-0.0506	0.2023
7:759947	a	g	0.1203	0.2023
8:9642675	a	g	0.0641	0.2023
9:18534359	t	g	-0.057	0.2023
10:48512324	a	g	-0.016	0.2023
10:56907529	a	g	-0.0675	0.2023
10:95292842	a	c	-0.1203	0.2023
10:120150549	a	g	-0.0773	0.2023
10:122778415	a	c	-0.0656	0.2023
11:43607807	t	g	-0.0861	0.2023
12:21717257	a	g	-0.0186	0.2023
12:25064599	a	g	-0.0144	0.2023
12:68785177	t	g	0.02	0.2023
12:126077796	a	g	-0.0856	0.2023
14:96691003	t	c	0.0609	0.2023
16:74743872	a	g	0.0144	0.2023
16:85894164	a	c	-0.0189	0.2023
17:1242008	t	c	-0.0855	0.2023
17:27197781	t	c	0.062	0.2023
18:4478414	a	g	0.0317	0.2023
18:28263142	t	c	0.0812	0.2023
19:15176476	a	g	-0.0775	0.2023
19:36007762	a	c	-0.0475	0.2023
20:10155441	a	g	-0.0446	0.2023
20:55647621	a	g	0.0394	0.2023
1:177530333	a	c	0.101	0.2024
1:234380619	t	g	0.0362	0.2024
3:105447361	t	g	-0.0733	0.2024
3:184332495	a	g	-0.0683	0.2024
4:104953573	t	c	0.0808	0.2024
4:158715723	a	g	-0.1402	0.2024
5:1554823	a	c	0.0288	0.2024
5:3885825	a	g	-0.0598	0.2024
5:55870940	a	g	0.0245	0.2024
5:108160202	a	g	0.0584	0.2024
5:116501239	a	g	0.0216	0.2024
5:155824441	a	c	0.0747	0.2024
6:4798123	a	g	-0.0469	0.2024
6:6316001	a	g	-0.0436	0.2024
6:37627990	t	c	0.0144	0.2024
6:81045137	a	c	-0.0705	0.2024
7:22299855	t	c	-0.0919	0.2024
8:55256665	a	c	-0.0675	0.2024
8:107524985	a	g	-0.0151	0.2024
9:124259139	a	g	-0.0724	0.2024
9:136647817	t	c	0.0173	0.2024
10:15527418	t	g	0.0145	0.2024
10:17063026	t	c	0.018	0.2024
10:107154200	t	g	0.0354	0.2024
10:110611003	a	g	-0.0541	0.2024
10:114810784	t	c	0.0748	0.2024
10:116105712	t	c	-0.0324	0.2024
11:99946493	a	g	0.0683	0.2024
11:126858933	t	c	-0.0312	0.2024
12:1065075	t	c	0.0253	0.2024
12:104628831	t	c	0.0157	0.2024
12:109715158	a	g	-0.0636	0.2024
12:129293788	a	c	0.0257	0.2024
13:22502616	t	c	0.0209	0.2024
13:41622214	a	g	-0.0912	0.2024
13:88849212	t	g	0.1038	0.2024
13:104903627	a	g	0.0504	0.2024
14:69211412	t	c	0.0277	0.2024
15:68188515	a	g	-0.027	0.2024
15:68779436	a	c	0.021	0.2024
19:28607883	t	c	0.0207	0.2024
19:29934907	a	g	0.0698	0.2024
20:40776002	t	c	0.0694	0.2024
21:41374583	t	c	-0.07	0.2024
1:8762157	a	g	0.0548	0.2025
1:146739480	a	g	-0.0896	0.2025
1:208979532	a	g	-0.0642	0.2025
2:239145261	t	c	0.0151	0.2025
3:4391331	t	c	0.0148	0.2025
3:8153786	t	c	-0.0429	0.2025
5:32038438	a	c	-0.0657	0.2025
7:26109437	a	c	0.0366	0.2025
7:158235949	t	c	0.0692	0.2025
8:13572692	a	g	-0.071	0.2025
8:88683070	a	g	0.0445	0.2025
9:95428679	a	g	0.0731	0.2025
10:132986646	t	c	-0.0226	0.2025
11:15164117	a	g	-0.0147	0.2025
11:86109857	t	c	0.0589	0.2025
11:123274226	t	c	0.0261	0.2025
12:104975826	t	c	-0.0155	0.2025
13:57038466	t	c	-0.07	0.2025
13:79780464	t	g	0.0362	0.2025
14:26381745	t	c	-0.0319	0.2025
14:94769081	a	g	-0.0146	0.2025
18:50483057	a	g	0.0658	0.2025
18:69968101	a	g	0.0282	0.2025
19:47077868	a	g	-0.0474	0.2025
21:20823860	t	c	-0.0327	0.2025
2:1216394	a	g	-0.0157	0.2026
2:240473622	a	g	-0.0559	0.2026
3:29751208	a	g	-0.0823	0.2026
3:98197977	t	c	-0.0266	0.2026
4:4401599	t	g	0.0287	0.2026
4:96363674	a	g	0.0376	0.2026
4:139159459	a	c	-0.0543	0.2026
4:159227378	t	c	-0.0859	0.2026
5:101271323	a	c	-0.0537	0.2026
7:55372097	t	c	0.0684	0.2026
7:100003782	t	c	0.0753	0.2026
7:129901702	t	c	0.0659	0.2026
8:9744268	t	c	-0.0473	0.2026
8:62050288	a	g	0.075	0.2026
9:818693	t	c	-0.014	0.2026
9:71892508	a	g	-0.062	0.2026
9:74377528	t	c	0.0243	0.2026
10:4788438	t	g	0.0149	0.2026
10:95047523	t	g	-0.0533	0.2026
10:133376826	t	g	0.0284	0.2026
11:15785025	t	g	0.0263	0.2026
11:34524027	t	c	0.085	0.2026
11:38631244	a	g	-0.0635	0.2026
11:70619627	a	g	-0.0337	0.2026
12:10969097	t	c	0.0492	0.2026
12:46900407	t	c	-0.0587	0.2026
12:66966001	t	c	0.0323	0.2026
12:118500526	a	c	0.0183	0.2026
13:38380330	t	c	-0.0472	0.2026
14:57198870	a	c	-0.0681	0.2026
15:62418984	a	g	-0.0644	0.2026
16:9149664	t	g	0.0225	0.2026
16:84957625	t	c	0.037	0.2026
18:57619579	t	c	-0.0931	0.2026
19:41806629	t	c	0.0738	0.2026
20:37321029	a	g	-0.0481	0.2026
20:50364559	t	c	-0.0313	0.2026
1:41583182	t	c	0.0677	0.2027
2:52510304	a	g	0.0196	0.2027
2:56336230	a	g	0.0585	0.2027
2:189080123	a	g	0.0369	0.2027
3:14144114	a	g	0.0417	0.2027
3:73461195	t	c	-0.0329	0.2027
3:100699037	t	c	-0.0583	0.2027
4:4767027	t	g	-0.0303	0.2027
4:21060277	t	g	-0.0614	0.2027
4:138538164	a	g	0.09	0.2027
5:7120189	t	c	-0.0615	0.2027
5:15673465	a	g	0.0742	0.2027
5:165862127	a	g	-0.0238	0.2027
5:171240866	t	c	-0.0703	0.2027
6:124316393	t	c	-0.0714	0.2027
6:164881259	t	c	-0.0605	0.2027
7:81343685	a	g	0.0722	0.2027
8:126285154	a	g	-0.0764	0.2027
9:127945859	t	c	0.0611	0.2027
10:95742790	a	g	-0.0758	0.2027
10:100785193	t	c	-0.0434	0.2027
11:46642852	t	c	0.0459	0.2027
12:6545838	a	g	-0.0832	0.2027
12:30309581	a	g	0.066	0.2027
12:49627092	t	c	-0.0529	0.2027
12:74705842	a	g	0.0327	0.2027
13:39500888	t	c	0.0525	0.2027
14:32999228	t	c	-0.0434	0.2027
17:27327602	t	c	0.0758	0.2027
17:41220288	t	c	0.0475	0.2027
17:46798328	t	c	-0.0785	0.2027
17:52444354	a	g	-0.0476	0.2027
18:1551606	t	c	0.0759	0.2027
19:33777658	a	c	-0.0291	0.2027
20:39301296	a	g	0.0431	0.2027
1:60681337	t	c	0.0653	0.2028
1:181789497	t	c	-0.0477	0.2028
1:188561140	t	c	0.0771	0.2028
1:201145116	t	c	-0.06	0.2028
1:206990419	t	c	0.0655	0.2028
1:234007601	a	g	-0.046	0.2028
2:37752267	a	g	0.0652	0.2028
2:65082415	t	c	0.0226	0.2028
2:68957232	t	c	-0.022	0.2028
2:212429425	t	c	0.0642	0.2028
3:70726819	a	g	-0.0471	0.2028
3:107182873	t	c	-0.1014	0.2028
3:148398868	t	c	0.0826	0.2028
3:184164198	a	g	0.0877	0.2028
4:57612870	a	g	-0.04	0.2028
4:126249449	t	c	-0.0287	0.2028
4:179134925	t	c	-0.0784	0.2028
4:187723445	a	c	-0.0412	0.2028
5:4532227	t	c	0.0161	0.2028
5:33933775	a	g	0.03	0.2028
5:39993386	t	c	0.0651	0.2028
5:134623298	t	c	-0.0207	0.2028
6:5092916	t	c	0.015	0.2028
6:10433404	t	g	-0.0499	0.2028
6:14349707	a	g	0.0144	0.2028
6:130254961	a	c	0.0163	0.2028
7:3306349	t	c	-0.0315	0.2028
7:52311680	a	g	0.0445	0.2028
8:3656048	a	g	0.0382	0.2028
8:104112761	t	c	0.0679	0.2028
8:113374021	t	c	-0.0771	0.2028
9:7999201	a	c	0.0304	0.2028
9:84364346	a	g	0.0724	0.2028
9:87526139	a	g	-0.0929	0.2028
9:93772902	a	g	0.0347	0.2028
9:128435126	a	c	-0.0142	0.2028
10:15096448	a	g	-0.0154	0.2028
10:29726637	a	g	-0.0643	0.2028
11:4123761	t	g	-0.0542	0.2028
12:10493251	a	c	0.02	0.2028
12:82244097	t	c	0.0662	0.2028
13:69258275	t	c	0.073	0.2028
13:79823101	a	g	-0.0989	0.2028
14:39231808	t	c	-0.0571	0.2028
15:35646952	t	g	0.0995	0.2028
15:50452486	t	g	-0.0327	0.2028
16:4030795	a	g	0.0161	0.2028
17:69968390	a	g	0.0356	0.2028
17:75615784	t	c	0.023	0.2028
18:5864777	a	c	-0.05	0.2028
18:7055216	a	g	0.0508	0.2028
18:8581509	t	c	0.0405	0.2028
21:39691396	t	c	0.0631	0.2028
1:9410880	a	g	0.0294	0.2029
1:34450785	t	g	-0.0256	0.2029
1:48951392	a	g	-0.0288	0.2029
1:90397273	a	g	-0.0326	0.2029
1:119651408	t	c	0.0549	0.2029
1:204094282	t	c	-0.0512	0.2029
2:3181841	t	c	0.0533	0.2029
2:62635367	a	c	0.0146	0.2029
2:137064819	t	c	-0.067	0.2029
3:7082073	t	c	-0.0226	0.2029
3:38871796	t	c	0.0194	0.2029
3:98517685	a	g	0.041	0.2029
3:185840578	t	c	0.0365	0.2029
3:187795013	t	c	-0.107	0.2029
4:13092297	t	g	-0.0226	0.2029
4:104161809	t	g	-0.0632	0.2029
4:133662005	a	g	0.0644	0.2029
4:178762340	a	g	-0.0652	0.2029
6:54748824	a	g	0.163	0.2029
6:85885500	a	g	0.0427	0.2029
6:139649273	a	g	0.0172	0.2029
7:4004746	a	g	-0.0493	0.2029
7:154934101	a	g	0.0184	0.2029
9:13012872	a	c	0.044	0.2029
9:119624335	t	c	-0.0468	0.2029
10:12727586	t	c	-0.0316	0.2029
10:32847984	t	c	-0.0242	0.2029
10:79589402	a	g	-0.0394	0.2029
10:99465463	a	g	0.0751	0.2029
10:101332195	a	g	-0.073	0.2029
10:107266334	t	c	-0.0177	0.2029
10:112523866	a	c	-0.038	0.2029
10:115170549	t	c	-0.069	0.2029
11:1309447	t	g	-0.0344	0.2029
11:21949155	a	g	0.0663	0.2029
11:78293454	a	c	0.0401	0.2029
11:124738477	a	c	-0.0651	0.2029
12:1569266	t	c	0.2086	0.2029
12:6927166	a	c	0.0393	0.2029
12:23849348	t	c	-0.0308	0.2029
12:69300867	t	c	0.0643	0.2029
12:87673236	t	c	0.0578	0.2029
13:47432154	t	g	0.019	0.2029
14:89602928	a	g	0.0316	0.2029
14:97074817	a	g	0.0231	0.2029
15:94105032	a	g	-0.0445	0.2029
16:1538030	t	g	0.0703	0.2029
16:52027130	a	g	0.0896	0.2029
17:55556009	a	g	-0.0192	0.2029
19:46609573	t	g	0.0246	0.2029
21:18461180	a	g	-0.0184	0.2029
1:4643472	t	g	-0.0157	0.203
1:19101605	t	g	-0.0426	0.203
1:58865399	a	g	0.0148	0.203
1:167631664	a	g	-0.0242	0.203
1:194896833	a	g	0.051	0.203
1:225490151	t	c	0.0535	0.203
2:17705209	t	c	0.1212	0.203
2:78710099	t	c	0.0637	0.203
2:82776547	t	c	-0.0609	0.203
3:108266553	t	c	-0.0556	0.203
3:185692061	t	c	0.098	0.203
4:12444325	t	c	-0.0337	0.203
4:47583291	a	g	-0.0143	0.203
4:115306803	t	c	-0.0155	0.203
4:122472353	a	g	-0.0724	0.203
4:123283993	a	g	0.019	0.203
6:5328620	a	g	-0.0644	0.203
6:42725520	t	c	0.0286	0.203
6:78266647	a	g	0.0246	0.203
6:105862014	t	c	0.0192	0.203
6:116664436	t	g	-0.045	0.203
6:163623619	t	g	-0.0649	0.203
7:1416906	a	c	-0.0168	0.203
7:38445460	a	g	0.0505	0.203
7:77666501	a	g	0.0197	0.203
7:87521700	a	g	-0.0488	0.203
8:26814601	a	g	-0.0389	0.203
8:85559797	t	c	-0.078	0.203
9:12191987	t	c	-0.0441	0.203
9:27483988	t	c	-0.0573	0.203
10:23279456	t	c	0.0799	0.203
10:34791474	t	c	0.0533	0.203
10:87706436	t	c	0.079	0.203
11:84291710	a	g	0.0422	0.203
11:87857966	t	g	-0.0641	0.203
11:99025068	t	c	0.0352	0.203
11:102293494	a	g	-0.0226	0.203
12:68763915	a	g	-0.0521	0.203
12:68875086	t	c	0.0472	0.203
12:77645456	a	g	-0.0161	0.203
12:85701263	t	g	-0.0682	0.203
12:97757516	t	c	-0.0206	0.203
12:99225447	t	c	0.0625	0.203
14:62258287	t	c	0.07	0.203
14:66499703	a	g	0.0389	0.203
14:80172094	t	c	-0.0181	0.203
17:13898421	a	g	0.062	0.203
17:39676420	a	g	0.063	0.203
19:30603533	t	c	-0.018	0.203
1:18242874	a	c	0.0401	0.2031
1:27523645	t	c	0.0434	0.2031
1:47166848	a	g	0.0159	0.2031
1:241828093	a	g	0.0722	0.2031
2:154856870	a	g	0.055	0.2031
2:167119682	t	c	0.0512	0.2031
2:167819595	a	g	-0.08	0.2031
2:171122395	a	c	0.0561	0.2031
2:233122649	a	g	-0.0708	0.2031
2:241491659	a	g	-0.0458	0.2031
3:11861650	t	c	0.0806	0.2031
3:77432805	a	g	-0.0555	0.2031
3:95678208	a	g	-0.0862	0.2031
3:135136227	a	g	0.0144	0.2031
3:137778574	a	g	0.0204	0.2031
4:22678824	t	g	0.0834	0.2031
4:25455404	t	g	0.0146	0.2031
4:161908046	t	g	-0.1141	0.2031
5:13879298	t	c	-0.0217	0.2031
5:31870238	t	c	0.0448	0.2031
5:40512770	a	g	0.0422	0.2031
5:53969762	t	c	-0.0358	0.2031
5:59777491	a	c	-0.0227	0.2031
5:86948488	t	g	-0.0547	0.2031
5:152489559	t	c	-0.0656	0.2031
6:16104631	a	g	-0.0146	0.2031
6:18750411	t	c	-0.0546	0.2031
6:43102226	a	g	-0.0191	0.2031
6:87211031	t	g	0.0463	0.2031
7:121361874	t	c	-0.0743	0.2031
8:104141180	t	c	-0.0287	0.2031
9:27119375	a	g	0.0615	0.2031
9:109269542	t	c	0.0275	0.2031
9:134193920	a	g	-0.027	0.2031
10:73280607	a	g	0.015	0.2031
10:124236630	a	c	-0.0828	0.2031
10:128138653	a	g	0.0162	0.2031
12:10951875	t	c	-0.1122	0.2031
12:50340041	t	c	0.0607	0.2031
12:55002531	t	c	0.016	0.2031
13:83793741	t	c	0.0481	0.2031
14:69219580	a	g	-0.0644	0.2031
17:38290920	a	c	-0.0868	0.2031
20:10830040	a	c	0.0413	0.2031
20:59638896	a	g	-0.014	0.2031
21:28843488	t	c	0.0475	0.2031
1:20866699	t	c	-0.0296	0.2032
1:241907948	t	c	-0.0194	0.2032
2:70580154	a	c	0.0142	0.2032
2:105501955	t	c	0.0393	0.2032
2:117646898	t	c	0.1209	0.2032
2:131117120	a	g	-0.0414	0.2032
2:198476152	a	g	-0.0177	0.2032
2:206345206	t	c	0.0284	0.2032
2:216235803	t	c	0.0765	0.2032
3:88305008	t	c	-0.0355	0.2032
3:104251146	a	g	-0.0483	0.2032
3:121965525	t	c	-0.0424	0.2032
3:145488307	a	g	0.0148	0.2032
3:168983985	t	g	-0.0227	0.2032
4:27982550	t	c	-0.0894	0.2032
4:105191882	a	g	-0.1467	0.2032
4:180910975	t	c	0.0232	0.2032
5:167528461	t	c	-0.0607	0.2032
5:172931880	t	c	0.0726	0.2032
5:177659071	t	g	0.0377	0.2032
6:84525784	t	c	0.0159	0.2032
6:114182108	a	g	0.0784	0.2032
6:141176221	t	c	-0.0239	0.2032
7:53971564	t	c	0.0392	0.2032
7:86338899	a	c	-0.1202	0.2032
8:70912751	t	g	0.0492	0.2032
8:83385513	a	g	-0.0315	0.2032
8:145816103	a	g	0.0455	0.2032
9:102561378	t	c	0.0557	0.2032
10:10889543	a	g	0.0513	0.2032
10:17592461	a	c	0.0264	0.2032
10:27257881	t	c	-0.0557	0.2032
10:95383857	t	c	0.0161	0.2032
11:4947313	t	c	-0.0152	0.2032
12:9388010	t	c	0.0232	0.2032
12:43052044	a	g	0.0269	0.2032
12:128618711	t	c	-0.0275	0.2032
13:21218595	a	g	0.0176	0.2032
14:34199435	t	c	-0.0149	0.2032
20:16664080	t	c	0.0236	0.2032
20:35104904	a	g	0.0618	0.2032
1:11909514	a	g	-0.0206	0.2033
1:147781179	t	c	-0.0389	0.2033
1:186913192	a	g	-0.0482	0.2033
1:248032541	a	g	0.0146	0.2033
2:65289791	a	g	-0.1056	0.2033
2:109480338	t	c	0.0619	0.2033
3:13059436	a	g	0.0162	0.2033
3:34767102	a	g	-0.055	0.2033
3:40473890	t	g	0.0555	0.2033
3:111837160	t	g	0.0622	0.2033
3:122684285	a	g	-0.0276	0.2033
3:142985924	a	g	-0.0595	0.2033
3:148522540	a	c	-0.066	0.2033
4:21437545	a	g	-0.0402	0.2033
4:35760439	a	g	0.0572	0.2033
4:162963210	t	g	0.0163	0.2033
4:167348569	a	g	0.0798	0.2033
5:15602397	t	c	0.0577	0.2033
5:42231919	a	g	0.0579	0.2033
5:138011216	t	g	0.0677	0.2033
5:168525690	t	c	0.0162	0.2033
6:67323408	t	c	0.0802	0.2033
7:78532462	a	c	0.0163	0.2033
7:133793044	a	g	0.0396	0.2033
8:23901029	t	c	0.0639	0.2033
8:121882227	t	g	0.0451	0.2033
10:28691875	t	c	-0.0714	0.2033
10:88539661	t	c	-0.0142	0.2033
11:4466225	t	c	-0.068	0.2033
11:7464817	a	c	0.0211	0.2033
11:127762654	a	g	-0.0802	0.2033
12:83530657	a	g	-0.0142	0.2033
12:85144505	t	c	-0.0558	0.2033
12:108266755	a	g	-0.042	0.2033
13:35688599	a	g	0.0575	0.2033
13:41009518	a	g	0.0155	0.2033
13:68442067	t	c	0.1015	0.2033
15:30103669	t	c	-0.0832	0.2033
15:58043936	t	c	0.0155	0.2033
15:69023669	a	g	-0.0466	0.2033
15:77268895	a	g	0.0741	0.2033
16:21742690	t	c	-0.0341	0.2033
16:25722164	a	g	0.0237	0.2033
18:5848415	a	g	-0.0623	0.2033
18:39325813	a	g	0.064	0.2033
18:66221011	t	g	0.0169	0.2033
19:5114284	a	g	0.072	0.2033
20:2185724	t	g	-0.0337	0.2033
1:211901850	t	c	-0.0334	0.2034
1:241934224	a	c	-0.0404	0.2034
1:244692064	t	c	0.0295	0.2034
2:7341836	t	g	0.0337	0.2034
2:27219653	t	c	0.0331	0.2034
2:171707886	a	c	-0.0565	0.2034
2:188399360	t	c	0.0485	0.2034
2:206438281	a	g	0.1032	0.2034
3:13026073	t	c	-0.0566	0.2034
3:195571024	a	g	0.0181	0.2034
4:719663	a	g	0.0852	0.2034
4:11767724	t	g	-0.0324	0.2034
4:17006061	t	c	-0.0758	0.2034
4:75581554	a	g	0.0438	0.2034
5:85321133	a	g	-0.0366	0.2034
5:137886916	a	g	-0.0751	0.2034
6:37516724	t	c	0.0442	0.2034
7:3225830	a	g	0.0591	0.2034
7:81542754	a	g	-0.0662	0.2034
8:66973151	t	c	-0.0571	0.2034
8:96723288	t	c	0.0208	0.2034
9:74004739	a	g	0.0215	0.2034
11:102167545	t	g	-0.0376	0.2034
11:105583148	t	g	-0.0543	0.2034
11:123297570	a	g	-0.0203	0.2034
12:25425382	a	g	-0.0248	0.2034
12:40631727	t	g	0.0397	0.2034
12:52808291	a	g	-0.0537	0.2034
13:31693362	t	g	-0.017	0.2034
14:91307004	t	g	-0.0421	0.2034
15:52941741	t	g	0.0424	0.2034
16:22760667	a	c	0.017	0.2034
16:23211156	t	c	-0.053	0.2034
17:49618844	a	c	-0.0563	0.2034
19:17477611	t	g	0.0149	0.2034
20:4049882	t	c	-0.0647	0.2034
20:4380173	a	g	-0.0369	0.2034
20:46841945	a	g	0.0494	0.2034
21:30311075	t	c	0.0829	0.2034
1:37169050	t	c	0.053	0.2035
1:86946967	a	g	0.0225	0.2035
2:23538632	a	c	-0.0168	0.2035
2:135164684	a	g	0.0481	0.2035
2:173836832	a	g	-0.0904	0.2035
2:199090557	a	g	0.0141	0.2035
4:16341985	a	c	-0.0849	0.2035
4:56103501	t	c	0.041	0.2035
4:57943882	a	g	-0.0913	0.2035
4:86832650	a	g	-0.0151	0.2035
5:67472380	t	c	-0.0577	0.2035
5:83154912	a	g	0.0199	0.2035
5:128511507	t	c	-0.0516	0.2035
5:156538646	a	c	0.0735	0.2035
6:68830419	a	c	0.031	0.2035
6:126448945	t	g	0.0146	0.2035
7:54893018	a	g	-0.0352	0.2035
7:140163418	a	g	-0.0455	0.2035
8:131080716	t	c	0.0714	0.2035
9:74939258	t	c	0.038	0.2035
10:27515297	t	c	0.0231	0.2035
10:94948934	t	c	-0.0605	0.2035
10:102989082	t	c	-0.0452	0.2035
10:105268296	a	g	0.0336	0.2035
10:112439609	a	g	-0.1731	0.2035
11:44734468	a	c	-0.0806	0.2035
11:98813085	t	c	-0.0891	0.2035
12:26331656	t	g	-0.0236	0.2035
12:76321636	a	g	0.0173	0.2035
13:23480267	t	c	-0.015	0.2035
13:27404290	a	g	-0.0154	0.2035
13:82547316	a	g	0.0263	0.2035
13:86081986	t	c	-0.0162	0.2035
14:99497912	a	g	-0.0149	0.2035
15:63979335	t	c	0.0518	0.2035
16:58727915	t	c	-0.0215	0.2035
16:74283628	a	g	-0.0325	0.2035
16:82525471	t	c	0.0203	0.2035
16:88661093	t	c	-0.0397	0.2035
17:11126268	a	g	-0.075	0.2035
17:76145914	t	c	0.0305	0.2035
17:76535759	t	c	0.0151	0.2035
18:51701467	t	c	0.0307	0.2035
20:42226790	t	c	-0.0802	0.2035
20:47934897	a	g	0.0593	0.2035
20:56110214	t	c	-0.0158	0.2035
1:88939667	t	c	-0.0864	0.2036
1:216273048	a	g	0.0609	0.2036
3:154703781	t	c	0.0923	0.2036
3:170238127	a	g	0.037	0.2036
3:183207519	t	c	-0.0653	0.2036
4:13151940	a	g	0.015	0.2036
4:35182543	a	c	0.047	0.2036
4:114633333	t	c	0.0318	0.2036
4:147001516	t	c	0.0175	0.2036
5:55699403	a	g	0.0143	0.2036
5:60913855	a	g	-0.0301	0.2036
5:76642030	t	c	0.0823	0.2036
5:170978486	a	g	0.0172	0.2036
6:39706392	t	c	0.0705	0.2036
6:69595871	a	c	-0.1789	0.2036
6:82410383	a	g	0.0484	0.2036
6:118635331	a	g	0.0662	0.2036
6:124355296	t	c	-0.0159	0.2036
6:127709672	a	c	0.036	0.2036
6:150556516	a	g	-0.0355	0.2036
7:25584231	a	g	0.0689	0.2036
7:28450747	a	c	0.0664	0.2036
8:256628	a	g	0.0708	0.2036
8:6480894	a	g	0.0274	0.2036
9:75536733	t	c	-0.0343	0.2036
9:88045121	a	g	-0.0599	0.2036
10:49731883	a	c	0.0344	0.2036
11:5617896	a	g	0.0296	0.2036
11:65753304	a	g	0.0514	0.2036
12:41718752	t	c	0.0381	0.2036
13:43437533	t	g	0.0309	0.2036
13:94116821	a	g	0.0687	0.2036
14:82797760	a	g	0.084	0.2036
15:25782266	a	g	-0.0265	0.2036
15:77404153	t	c	0.0435	0.2036
17:72632567	t	c	-0.051	0.2036
18:55787203	t	c	0.0608	0.2036
1:68449125	a	g	0.0547	0.2037
1:229958521	t	c	-0.0474	0.2037
1:238087360	t	c	-0.0412	0.2037
2:36465894	t	g	-0.0617	0.2037
2:104950170	t	c	-0.0198	0.2037
2:124994551	a	g	0.0305	0.2037
2:130426409	a	g	-0.0525	0.2037
2:231736761	a	g	-0.0452	0.2037
3:14943383	a	g	0.0564	0.2037
3:49116670	a	c	-0.0509	0.2037
3:167649867	a	c	-0.0789	0.2037
3:171101556	t	c	-0.0178	0.2037
4:134407096	a	g	0.0568	0.2037
5:140630834	t	c	-0.0403	0.2037
6:25435758	a	g	-0.0141	0.2037
6:75461902	t	c	0.0729	0.2037
6:83600663	a	c	0.0666	0.2037
6:160630170	t	g	0.0513	0.2037
7:82589055	a	c	0.0596	0.2037
7:145436389	t	g	0.0211	0.2037
8:119104040	a	g	0.0151	0.2037
9:102330738	t	c	0.0825	0.2037
9:113854157	a	g	0.0173	0.2037
10:6638856	t	g	0.0238	0.2037
10:23658910	a	g	0.0928	0.2037
10:115327684	t	c	-0.0153	0.2037
10:119779310	t	c	0.0404	0.2037
11:57212017	t	c	-0.0276	0.2037
11:59257210	t	c	0.0372	0.2037
12:61920989	a	g	-0.0574	0.2037
12:66115059	a	g	-0.0469	0.2037
13:91135714	a	g	0.0477	0.2037
13:92165875	a	g	0.0562	0.2037
16:28050907	t	c	-0.0226	0.2037
17:54117492	a	g	0.0314	0.2037
18:34259667	t	c	0.0668	0.2037
19:50932789	a	g	0.0689	0.2037
20:47571734	t	c	-0.0301	0.2037
1:103763039	a	g	-0.0239	0.2038
2:49332011	a	g	-0.0308	0.2038
2:142514373	a	g	0.0166	0.2038
2:238270545	t	c	0.0482	0.2038
3:43675326	a	g	-0.0495	0.2038
3:95142796	t	c	0.0474	0.2038
3:122605009	t	c	0.0221	0.2038
4:8031590	t	g	-0.0176	0.2038
4:14268308	a	g	0.014	0.2038
4:30626128	a	c	0.0413	0.2038
5:104856153	a	g	0.0396	0.2038
5:118773171	a	g	0.0705	0.2038
6:153155817	a	g	0.06	0.2038
7:68940408	a	c	-0.0479	0.2038
7:106541442	t	g	-0.0669	0.2038
8:15131911	a	g	0.0552	0.2038
8:26683228	a	g	-0.0215	0.2038
8:56522509	t	c	-0.0688	0.2038
9:13670921	t	g	-0.0876	0.2038
9:72370912	t	c	-0.0659	0.2038
9:126054757	a	g	0.0769	0.2038
11:60112557	a	g	-0.0379	0.2038
11:74755672	a	g	0.0649	0.2038
11:102390372	t	c	-0.0929	0.2038
11:127383298	a	g	-0.0145	0.2038
12:40990438	a	c	-0.0482	0.2038
12:94517334	t	c	0.0771	0.2038
13:91030543	t	c	0.0178	0.2038
14:23701582	a	c	-0.0744	0.2038
15:98674129	t	c	0.0234	0.2038
17:51583022	t	c	-0.0598	0.2038
18:3398183	t	c	0.0934	0.2038
20:20961267	a	c	0.019	0.2038
1:41834444	a	g	0.0146	0.2039
1:210351333	t	c	0.0733	0.2039
2:19958068	t	c	-0.0704	0.2039
2:126228519	t	g	-0.0486	0.2039
2:137665101	a	g	0.0252	0.2039
2:196672586	t	c	0.0493	0.2039
2:208699909	t	c	0.0416	0.2039
3:89447021	a	c	-0.0151	0.2039
3:136427337	a	g	0.0633	0.2039
4:71444836	a	g	0.0183	0.2039
4:114862603	t	c	0.0829	0.2039
4:118601979	a	c	-0.0684	0.2039
4:144021142	t	c	-0.0586	0.2039
4:146973951	t	c	0.0507	0.2039
7:101962374	a	g	-0.0319	0.2039
8:107012675	t	g	-0.0586	0.2039
8:119719488	t	c	-0.0746	0.2039
9:1257126	a	g	-0.0643	0.2039
9:10862789	a	c	0.0708	0.2039
10:24871181	t	c	-0.0549	0.2039
10:44855927	a	g	-0.0177	0.2039
10:63930873	t	c	-0.0777	0.2039
11:110023537	t	c	0.0359	0.2039
11:114645959	t	c	0.0654	0.2039
11:130314740	a	g	0.0633	0.2039
12:78638183	t	c	0.0936	0.2039
12:99007218	t	c	0.0496	0.2039
13:22349783	t	c	0.0263	0.2039
13:85726789	a	g	-0.0601	0.2039
15:33268475	a	g	0.0345	0.2039
15:57929661	a	g	-0.0192	0.2039
15:85354804	t	g	0.05	0.2039
15:102070042	a	g	-0.0154	0.2039
16:58542001	a	g	0.0437	0.2039
16:79377524	t	g	-0.0525	0.2039
17:48375110	a	g	0.0198	0.2039
17:68707565	a	g	0.0521	0.2039
17:74161851	t	c	0.0726	0.2039
18:8150015	t	c	-0.0612	0.2039
20:4244050	a	g	-0.0906	0.2039
1:23935814	t	c	0.0725	0.204
1:167467782	t	g	-0.039	0.204
2:5590874	t	c	0.015	0.204
2:39158205	t	g	-0.0785	0.204
2:130510147	a	g	-0.0331	0.204
2:144094063	a	c	-0.0552	0.204
2:235268686	t	c	-0.037	0.204
3:16200334	a	g	-0.028	0.204
3:39418425	t	c	-0.0827	0.204
3:187837501	a	c	0.0254	0.204
4:10997929	t	c	-0.0696	0.204
4:16544193	a	g	0.0297	0.204
4:73425428	a	g	-0.0175	0.204
5:110825198	a	g	0.0171	0.204
6:12402338	a	c	0.042	0.204
6:110520566	a	g	-0.0182	0.204
7:47212337	a	c	-0.0583	0.204
7:86948624	t	g	-0.0789	0.204
8:19690669	a	g	0.0456	0.204
8:78445678	t	c	0.0272	0.204
8:94024570	t	g	0.0585	0.204
9:122178787	t	c	-0.0469	0.204
10:18789665	a	g	0.1015	0.204
10:114148369	a	g	0.0646	0.204
11:34802531	t	c	0.0601	0.204
11:77830093	t	c	0.0547	0.204
11:104650285	t	c	-0.0639	0.204
11:123876110	a	c	-0.0215	0.204
12:32474151	t	g	-0.0611	0.204
12:51366349	a	g	0.0203	0.204
12:52227265	t	c	-0.0519	0.204
14:29551693	a	g	0.0558	0.204
14:72886274	t	c	-0.0259	0.204
15:25796699	a	g	0.0337	0.204
17:54765483	a	g	-0.0557	0.204
18:11936375	t	c	-0.0622	0.204
18:34867206	a	g	-0.0319	0.204
19:47151724	a	g	0.0374	0.204
1:62020086	t	c	-0.0402	0.2041
1:109998557	t	c	0.0566	0.2041
1:242334052	t	c	0.0738	0.2041
2:3058838	t	c	-0.0596	0.2041
2:32429191	a	g	-0.0355	0.2041
2:124679064	a	c	0.0479	0.2041
2:149975597	t	c	-0.0515	0.2041
3:9317525	t	c	-0.0952	0.2041
3:10556638	t	c	0.0442	0.2041
3:15962611	t	c	0.0341	0.2041
3:95644274	t	c	0.0706	0.2041
4:17048777	t	c	0.0464	0.2041
4:37537510	t	g	-0.0205	0.2041
4:64727261	a	g	-0.0803	0.2041
5:16882242	a	g	-0.0143	0.2041
5:75508400	t	c	0.1201	0.2041
5:132667971	t	c	-0.0519	0.2041
6:136358126	a	g	-0.0216	0.2041
7:150960440	t	g	0.0167	0.2041
8:88218888	t	c	0.0255	0.2041
8:96751803	t	c	0.0171	0.2041
8:141383380	a	g	-0.0257	0.2041
9:116132603	a	g	0.0603	0.2041
10:123848778	a	c	-0.0539	0.2041
10:132631622	a	g	0.0709	0.2041
11:91445241	t	c	-0.0468	0.2041
11:118208750	t	c	0.0143	0.2041
12:7847587	t	c	-0.0687	0.2041
12:21340207	t	c	0.0484	0.2041
12:76733061	a	g	0.0614	0.2041
12:90433721	a	g	-0.0291	0.2041
12:107842346	t	c	0.0383	0.2041
13:20728215	a	g	0.0493	0.2041
13:85080596	t	c	0.0462	0.2041
13:99010952	t	c	-0.0619	0.2041
13:100414404	a	g	0.048	0.2041
14:26114174	t	c	0.0211	0.2041
14:77028726	t	g	0.0742	0.2041
16:57881312	a	g	0.0156	0.2041
17:66289041	t	g	0.0142	0.2041
20:24789005	a	g	-0.0557	0.2041
1:25439879	a	g	0.0499	0.2042
1:29685790	t	g	-0.0142	0.2042
2:55582574	t	c	-0.0852	0.2042
2:61848573	t	c	-0.0414	0.2042
2:97020068	a	g	-0.0748	0.2042
2:176328521	t	c	-0.0821	0.2042
3:8803058	a	g	-0.0619	0.2042
3:22103146	t	c	0.0224	0.2042
3:24782471	a	g	-0.0483	0.2042
3:93622259	t	c	0.1507	0.2042
3:96850875	a	g	-0.0191	0.2042
3:125696136	t	c	-0.0818	0.2042
3:193427781	a	g	-0.014	0.2042
4:60560547	t	c	0.085	0.2042
4:62985026	t	c	0.0581	0.2042
4:104982431	t	g	-0.0536	0.2042
4:112534842	a	g	-0.0459	0.2042
4:127243790	a	c	0.0308	0.2042
5:11586703	t	c	0.0186	0.2042
5:72453958	t	c	0.015	0.2042
5:81360310	t	c	0.0556	0.2042
5:118088544	a	g	-0.1951	0.2042
5:146504574	a	g	-0.0188	0.2042
5:177547961	t	c	-0.062	0.2042
6:17009590	t	c	-0.0149	0.2042
6:17299385	a	c	-0.0565	0.2042
6:45264252	t	g	-0.0574	0.2042
6:106961655	t	c	-0.0171	0.2042
6:117288723	a	g	0.0378	0.2042
7:36206938	a	g	0.0736	0.2042
7:148470360	a	g	0.0479	0.2042
8:519047	t	g	0.0145	0.2042
8:18384719	t	c	0.0781	0.2042
8:92956794	t	c	-0.0809	0.2042
10:30255131	a	c	0.055	0.2042
10:30335275	t	c	-0.0744	0.2042
10:83592407	t	c	0.0141	0.2042
10:124241287	t	c	-0.0917	0.2042
11:70498855	a	g	-0.0467	0.2042
11:81784840	t	c	-0.0498	0.2042
12:106618117	t	c	0.0202	0.2042
12:121563169	a	g	0.0759	0.2042
13:64890976	t	c	0.0215	0.2042
14:21193757	t	c	-0.0273	0.2042
14:76704198	a	g	-0.0997	0.2042
16:9799263	t	c	-0.0154	0.2042
17:7559037	t	c	-0.0184	0.2042
17:66553008	t	c	-0.0189	0.2042
18:12896029	t	c	-0.0234	0.2042
18:43088791	t	c	0.0419	0.2042
19:52226285	t	c	0.0223	0.2042
20:15961550	t	c	-0.0587	0.2042
20:52308240	t	g	0.0302	0.2042
21:40206530	t	g	0.0149	0.2042
1:78467777	a	g	0.0705	0.2043
1:176941958	a	g	0.0515	0.2043
1:183790128	a	g	-0.0583	0.2043
1:219088747	t	c	-0.0571	0.2043
1:232543280	t	c	-0.0159	0.2043
2:67318834	t	c	0.0632	0.2043
2:107679548	t	g	0.0147	0.2043
3:49616129	a	g	0.0589	0.2043
3:150201787	t	c	0.0737	0.2043
4:52914591	a	c	-0.0573	0.2043
4:74238650	a	g	0.0421	0.2043
4:125827184	a	g	-0.0726	0.2043
4:135431850	a	g	0.0943	0.2043
4:158456957	t	g	0.0213	0.2043
4:180312390	t	c	0.0155	0.2043
5:77541742	a	g	0.068	0.2043
5:81256003	t	c	0.0635	0.2043
5:142005117	a	g	0.0305	0.2043
5:160010625	t	c	0.0669	0.2043
6:14541228	t	g	0.027	0.2043
6:20609241	a	g	0.0152	0.2043
6:27296894	a	g	-0.044	0.2043
6:54082325	t	c	-0.0543	0.2043
6:81360510	a	g	-0.0572	0.2043
6:128845456	a	g	-0.0929	0.2043
7:49909953	a	g	0.0152	0.2043
7:103239523	t	c	0.0946	0.2043
7:129168899	t	c	0.0144	0.2043
9:81368654	a	g	0.0613	0.2043
9:93152445	t	c	0.0685	0.2043
10:132386588	a	g	0.1667	0.2043
11:76357109	t	c	-0.0509	0.2043
11:99119143	t	g	-0.1392	0.2043
11:116620377	a	g	-0.0512	0.2043
12:77561978	t	c	0.0827	0.2043
13:76867667	a	g	-0.0308	0.2043
13:87779057	a	g	0.0622	0.2043
14:23361229	a	g	-0.064	0.2043
15:44234776	a	c	-0.0323	0.2043
16:65023505	t	c	0.0541	0.2043
17:45959996	t	c	-0.0648	0.2043
19:15103174	t	c	-0.0418	0.2043
19:46518576	t	c	-0.0679	0.2043
21:47716666	t	c	0.0446	0.2043
1:230421192	a	g	0.0354	0.2044
2:10561475	a	g	-0.0157	0.2044
3:5835709	t	g	0.0793	0.2044
3:27613983	t	g	0.0358	0.2044
3:30886154	t	g	-0.0147	0.2044
3:196988268	a	g	0.06	0.2044
4:24705742	a	g	-0.0142	0.2044
4:82114731	t	c	0.0729	0.2044
4:142490501	a	c	0.0521	0.2044
4:189138616	t	g	0.0696	0.2044
5:171582816	t	c	-0.0444	0.2044
5:173641489	t	c	0.0384	0.2044
6:8796272	t	c	0.0501	0.2044
6:124152024	t	g	-0.0482	0.2044
6:133748106	t	g	-0.0627	0.2044
6:160751123	a	c	0.0558	0.2044
10:18802901	t	c	0.0273	0.2044
10:21686127	t	c	0.0524	0.2044
10:54335093	a	g	-0.0162	0.2044
10:58501404	t	c	0.0331	0.2044
10:122388382	a	g	0.0251	0.2044
11:1082582	a	g	0.0272	0.2044
11:2819753	a	g	-0.0362	0.2044
12:65344822	t	c	-0.0692	0.2044
12:81006006	a	g	-0.0477	0.2044
14:33749935	a	g	0.0143	0.2044
14:63963038	t	c	-0.0219	0.2044
14:94389292	t	c	-0.0152	0.2044
15:80215495	a	c	0.0787	0.2044
15:93464055	a	g	0.0993	0.2044
16:6187307	t	c	0.0595	0.2044
16:77997364	t	c	-0.0146	0.2044
16:84230624	a	c	0.0355	0.2044
17:14655730	a	g	-0.0249	0.2044
19:30069771	t	g	0.0722	0.2044
20:37235741	a	g	0.0602	0.2044
20:45781717	t	c	-0.0621	0.2044
1:56014628	a	g	0.0622	0.2045
1:60398854	t	c	-0.0544	0.2045
1:76412231	t	c	-0.0899	0.2045
1:164562044	t	c	0.0322	0.2045
2:56501821	t	c	0.0168	0.2045
2:155212216	t	c	0.0414	0.2045
2:239279863	a	g	-0.0394	0.2045
3:13660969	t	g	-0.0219	0.2045
3:21772580	a	g	0.0586	0.2045
3:181489595	a	g	0.0279	0.2045
4:66289073	t	c	-0.0507	0.2045
4:84021261	t	c	0.059	0.2045
5:22441941	t	c	-0.0479	0.2045
5:23273862	t	g	0.0204	0.2045
5:36032762	t	g	-0.137	0.2045
5:148303102	a	g	-0.0748	0.2045
6:33799203	a	g	-0.048	0.2045
6:36517399	a	g	-0.2511	0.2045
6:38360848	t	c	0.0469	0.2045
7:17298451	t	c	0.0358	0.2045
7:18879945	a	g	0.0351	0.2045
7:133694676	t	c	0.0688	0.2045
7:155656506	t	g	0.0667	0.2045
8:49028224	t	c	-0.0651	0.2045
9:36796719	a	g	-0.0595	0.2045
9:90418232	a	g	0.0144	0.2045
9:106309806	a	g	-0.0627	0.2045
10:12599694	t	c	-0.0237	0.2045
10:24633773	a	g	0.0215	0.2045
10:76340189	t	c	-0.0873	0.2045
10:90420515	t	c	0.016	0.2045
11:63951903	a	g	0.0552	0.2045
11:123681373	a	g	-0.0505	0.2045
12:81971337	t	c	-0.0488	0.2045
12:125001003	a	g	0.0289	0.2045
13:79186844	t	c	0.0757	0.2045
14:37074273	t	c	-0.0213	0.2045
15:27910302	t	c	-0.0397	0.2045
15:62096519	t	c	0.0197	0.2045
16:65510015	t	c	-0.0633	0.2045
17:75861524	a	g	-0.0318	0.2045
1:54889971	t	g	0.0379	0.2046
1:109100720	t	c	-0.0559	0.2046
1:247321520	a	c	-0.0702	0.2046
2:3128883	a	g	-0.0301	0.2046
3:36957689	t	c	0.0599	0.2046
3:107047698	t	c	0.0673	0.2046
3:116598312	a	g	0.0414	0.2046
3:150613225	t	c	0.0269	0.2046
4:70308238	a	g	-0.0318	0.2046
4:128168685	t	c	0.0717	0.2046
5:1688811	t	c	0.0563	0.2046
5:56242614	t	c	-0.0564	0.2046
6:7820669	a	g	-0.0151	0.2046
6:46509115	a	c	0.0576	0.2046
8:2757768	t	c	0.051	0.2046
8:16407360	t	c	-0.0672	0.2046
8:49001922	a	g	0.048	0.2046
8:119240025	a	g	0.016	0.2046
10:14570249	t	c	-0.0799	0.2046
10:101551643	t	c	-0.0702	0.2046
11:15880494	t	c	-0.0416	0.2046
11:100601843	a	g	-0.0525	0.2046
11:111624412	a	g	0.0295	0.2046
12:104917081	t	c	0.0779	0.2046
12:128063985	a	g	-0.0188	0.2046
14:75768849	t	c	0.0421	0.2046
14:94853720	t	c	0.0791	0.2046
15:26601491	t	c	-0.047	0.2046
15:36573818	a	g	-0.0851	0.2046
17:3499210	a	g	0.088	0.2046
17:69629302	t	c	-0.1301	0.2046
17:75219689	a	g	0.0707	0.2046
18:7897307	a	c	0.0316	0.2046
19:36638922	a	g	-0.0857	0.2046
20:51712854	a	g	-0.0375	0.2046
1:57685179	t	c	0.0708	0.2047
1:70203119	t	c	-0.0553	0.2047
1:217221582	a	g	-0.0712	0.2047
1:237565763	a	g	-0.0531	0.2047
2:41522516	a	g	-0.032	0.2047
2:88507741	t	c	0.0767	0.2047
2:156259805	t	c	0.0495	0.2047
2:178172138	a	g	0.0499	0.2047
2:223588939	t	g	-0.0462	0.2047
2:230829594	t	c	0.016	0.2047
3:2798951	t	c	0.0168	0.2047
3:53767943	a	g	0.0537	0.2047
3:54884622	a	g	0.065	0.2047
3:66724609	t	c	0.0426	0.2047
3:105399513	a	g	0.0655	0.2047
3:183292687	a	g	-0.0231	0.2047
4:22377408	t	c	-0.015	0.2047
4:46487038	t	g	-0.0699	0.2047
4:96461841	a	g	-0.0154	0.2047
4:127650160	a	g	0.055	0.2047
4:154831371	a	c	-0.0731	0.2047
4:163832175	t	c	0.016	0.2047
4:165623964	t	g	-0.0586	0.2047
5:11064277	a	g	0.0437	0.2047
5:156533253	t	g	0.0567	0.2047
5:163869697	t	g	-0.0472	0.2047
6:29050756	t	c	-0.0739	0.2047
6:68982310	t	c	0.0811	0.2047
6:71761993	a	g	0.0376	0.2047
6:153167001	a	g	0.015	0.2047
7:156754671	t	c	0.0362	0.2047
8:127513529	t	c	0.0772	0.2047
9:7918783	t	c	-0.0156	0.2047
9:119275100	t	c	-0.0652	0.2047
10:65247015	t	c	0.0814	0.2047
10:107564759	t	c	0.0625	0.2047
11:15278600	t	c	0.0616	0.2047
11:95635115	a	g	-0.0476	0.2047
11:115428159	a	g	-0.0154	0.2047
12:3180595	a	g	0.0723	0.2047
13:42512412	t	c	0.0355	0.2047
13:68494195	t	c	0.0473	0.2047
14:50460495	a	c	-0.06	0.2047
15:61757099	a	c	-0.0512	0.2047
15:91603533	t	g	0.0579	0.2047
17:63854364	t	c	-0.0864	0.2047
18:55201885	t	c	0.0189	0.2047
19:28668798	a	g	-0.0214	0.2047
19:32681337	a	g	-0.0746	0.2047
21:19449510	a	g	0.0762	0.2047
21:23348887	a	g	-0.0274	0.2047
21:43304321	t	c	0.0566	0.2047
1:6180176	t	c	0.0574	0.2048
2:17371575	a	g	0.0965	0.2048
2:129019458	a	g	0.0854	0.2048
2:183542780	a	g	-0.0199	0.2048
3:120262497	a	g	-0.0708	0.2048
4:3496285	t	c	0.0621	0.2048
4:80088499	t	c	-0.0226	0.2048
4:97799030	t	c	-0.0321	0.2048
4:110928044	a	g	0.0799	0.2048
4:129126325	a	g	-0.0628	0.2048
4:141789028	t	c	-0.0168	0.2048
5:6759195	t	c	-0.0421	0.2048
5:62069329	a	c	0.0773	0.2048
5:166342289	t	c	0.0249	0.2048
6:22862981	t	c	0.0548	0.2048
6:120008683	a	g	-0.0626	0.2048
7:28398460	a	g	-0.014	0.2048
7:35429967	a	g	0.0479	0.2048
7:45582366	t	c	0.0373	0.2048
8:39809780	t	c	0.0391	0.2048
8:57069874	a	c	0.0586	0.2048
9:84065684	t	c	-0.0848	0.2048
9:118228587	t	c	-0.0143	0.2048
10:37014542	t	c	0.059	0.2048
10:119420722	a	g	-0.019	0.2048
14:42320661	a	g	0.0444	0.2048
14:45664050	t	c	-0.0565	0.2048
14:57162636	a	g	0.0641	0.2048
17:69159158	a	c	0.0959	0.2048
18:10124648	a	g	0.0199	0.2048
20:8921691	a	g	0.0564	0.2048
20:22767120	a	g	-0.036	0.2048
1:17669202	t	g	0.0268	0.2049
1:20539573	t	g	-0.0362	0.2049
1:101194205	t	c	0.0181	0.2049
1:203199081	t	g	0.0346	0.2049
2:3046149	t	g	-0.0507	0.2049
2:102208116	a	g	0.0534	0.2049
2:211463335	t	c	-0.0144	0.2049
4:13833161	t	c	-0.0284	0.2049
4:73236073	t	g	0.0627	0.2049
5:5180476	a	g	0.0313	0.2049
5:28248219	a	g	0.0306	0.2049
5:31751263	a	g	-0.0618	0.2049
5:82826927	a	c	-0.0377	0.2049
5:125744610	a	c	0.0662	0.2049
6:57112292	a	g	0.0378	0.2049
6:89397262	a	g	0.0602	0.2049
6:98029862	a	g	-0.077	0.2049
6:129931872	a	c	-0.0389	0.2049
6:148645029	a	g	0.0432	0.2049
8:9924798	a	g	0.0179	0.2049
8:113580564	a	g	0.0577	0.2049
8:117392301	t	c	0.0329	0.2049
9:3150199	a	c	-0.0241	0.2049
9:94976992	a	c	0.046	0.2049
10:29461706	a	g	-0.0326	0.2049
10:58020813	a	g	-0.0441	0.2049
11:32423373	a	g	0.0462	0.2049
11:64046471	a	g	0.0742	0.2049
11:107557960	a	g	0.0535	0.2049
12:15223676	t	c	-0.0378	0.2049
12:103383178	a	g	-0.0741	0.2049
12:107653689	t	g	-0.0164	0.2049
13:25080108	t	c	-0.0584	0.2049
13:67963147	t	g	-0.0671	0.2049
13:68663779	t	c	0.0712	0.2049
15:84270037	a	g	-0.042	0.2049
18:59475400	t	c	-0.0409	0.2049
20:7505015	a	g	0.0352	0.2049
21:36503312	a	g	-0.0764	0.2049
1:6698953	t	c	-0.0798	0.205
1:9456271	a	g	-0.0598	0.205
1:74211563	t	c	-0.0998	0.205
1:77778114	a	g	0.0586	0.205
1:96060934	t	c	0.0248	0.205
1:217355588	a	g	0.0153	0.205
1:228433772	t	c	-0.0512	0.205
2:13105222	a	g	0.0249	0.205
2:71705962	t	c	-0.0235	0.205
2:101340062	a	c	-0.07	0.205
2:117790273	a	g	0.0893	0.205
3:26897067	a	g	0.0732	0.205
3:32430966	a	g	0.0624	0.205
3:54194314	t	g	-0.0167	0.205
3:55375081	a	g	0.0346	0.205
3:55696293	a	c	0.0408	0.205
3:58184237	a	c	-0.078	0.205
3:60507213	t	c	0.0425	0.205
3:72290053	a	g	0.0152	0.205
3:117102416	t	c	0.0158	0.205
4:167860887	t	c	-0.0762	0.205
6:24153591	a	c	0.016	0.205
6:54858763	t	g	0.0391	0.205
6:137686845	a	c	-0.0233	0.205
6:161285786	t	c	-0.0948	0.205
8:80740258	a	g	-0.0689	0.205
8:108176175	a	c	0.0168	0.205
9:7648880	a	g	0.0496	0.205
9:93366369	a	g	0.022	0.205
9:123454085	t	g	0.0638	0.205
10:29060615	t	c	0.0761	0.205
10:61883984	a	g	-0.0311	0.205
10:132409744	a	g	-0.0148	0.205
11:25199808	a	g	0.0689	0.205
11:77758319	t	c	-0.0333	0.205
11:100492412	t	c	-0.0195	0.205
12:1277022	a	g	-0.0411	0.205
12:29650899	t	c	-0.0237	0.205
12:70016483	a	g	-0.0518	0.205
12:119709698	a	g	-0.018	0.205
14:24300715	a	g	-0.0251	0.205
15:46338543	a	g	-0.1074	0.205
16:57124080	t	g	-0.0242	0.205
17:55590966	a	g	-0.0169	0.205
17:64318385	a	g	0.035	0.205
19:30052374	t	c	0.0369	0.205
1:12297152	a	g	0.0585	0.2051
1:14507542	a	c	-0.0169	0.2051
1:43342043	t	c	-0.055	0.2051
2:7186239	a	c	-0.0257	0.2051
2:79726716	t	c	-0.0446	0.2051
2:100887893	a	c	-0.0373	0.2051
2:232153195	t	c	-0.0511	0.2051
3:121576421	a	g	0.0669	0.2051
3:135737017	a	g	-0.0615	0.2051
3:191459364	a	g	0.0529	0.2051
4:28944883	a	c	0.0374	0.2051
4:36041534	a	g	-0.0613	0.2051
4:97229198	a	g	-0.0726	0.2051
5:16472904	t	c	0.049	0.2051
5:111737354	t	c	0.2034	0.2051
5:164621907	a	g	-0.0539	0.2051
5:172018204	a	g	-0.0496	0.2051
6:130966619	t	c	-0.0155	0.2051
6:155726336	t	c	-0.0662	0.2051
7:16541626	t	c	0.0143	0.2051
8:133918627	a	g	0.1012	0.2051
8:141285332	a	g	-0.0155	0.2051
9:126878162	t	c	0.0622	0.2051
10:19845861	t	g	-0.0627	0.2051
11:86277912	a	g	0.0655	0.2051
12:16906419	a	g	0.0363	0.2051
12:64987686	a	g	-0.0685	0.2051
12:91632663	t	c	0.0521	0.2051
12:109201114	a	g	0.0819	0.2051
13:33877262	a	c	0.0626	0.2051
13:77035281	t	g	-0.0487	0.2051
13:101847142	a	g	0.0291	0.2051
14:96659731	a	g	0.049	0.2051
16:64624011	a	c	-0.0528	0.2051
18:25887527	t	c	0.081	0.2051
20:9663289	t	c	-0.078	0.2051
1:90976912	t	c	0.0456	0.2052
2:204987949	a	g	0.0163	0.2052
3:10558786	t	c	0.0537	0.2052
3:79535611	a	c	-0.0149	0.2052
3:103297944	t	c	0.2241	0.2052
3:112348401	a	g	0.0581	0.2052
3:119165416	t	c	0.0556	0.2052
3:128927525	t	c	-0.0253	0.2052
3:141905611	t	g	-0.0193	0.2052
3:170185283	t	c	-0.0684	0.2052
4:28869003	a	g	0.0264	0.2052
5:44108592	a	g	0.02	0.2052
5:73700723	a	g	0.0563	0.2052
5:129033528	t	c	0.0474	0.2052
6:23433756	t	c	0.0149	0.2052
6:37497349	t	c	0.0149	0.2052
6:105846579	t	c	-0.062	0.2052
6:154760161	t	c	0.0288	0.2052
6:155557427	t	c	0.0472	0.2052
7:5539847	t	c	-0.0651	0.2052
8:80938137	a	g	-0.0652	0.2052
8:118026341	a	g	-0.0549	0.2052
9:8852818	a	c	0.053	0.2052
9:136789903	a	g	-0.0159	0.2052
11:95354230	t	g	0.0781	0.2052
11:97295615	t	c	0.0442	0.2052
12:7179210	t	c	-0.0415	0.2052
12:23070905	a	g	0.0594	0.2052
13:98717586	a	g	-0.0545	0.2052
14:54802844	a	g	0.0145	0.2052
14:91684609	a	g	-0.0394	0.2052
15:93841186	a	g	0.0146	0.2052
18:63666521	t	c	0.0673	0.2052
20:1630860	t	c	-0.0372	0.2052
1:57617747	a	g	-0.0695	0.2053
1:96560455	t	g	-0.0559	0.2053
1:98075762	t	c	0.0253	0.2053
1:117460934	t	c	-0.0354	0.2053
2:54041087	t	c	-0.0414	0.2053
2:161876536	t	c	-0.0517	0.2053
2:218672782	a	g	0.0283	0.2053
3:6476690	a	g	0.0487	0.2053
3:34550503	t	c	0.0648	0.2053
3:142670201	a	g	-0.0153	0.2053
4:32065990	a	g	0.0768	0.2053
4:45335076	t	c	0.0156	0.2053
4:57454069	t	c	-0.0184	0.2053
5:38879218	t	c	-0.0165	0.2053
5:104874282	a	g	0.0226	0.2053
5:123436068	t	c	-0.0742	0.2053
5:129202572	a	g	0.0216	0.2053
6:15757982	t	c	0.0579	0.2053
6:68810538	t	c	-0.0151	0.2053
6:74054134	a	g	0.0622	0.2053
7:36635460	t	c	-0.0153	0.2053
7:80665170	t	g	-0.1493	0.2053
7:94732195	a	g	-0.0552	0.2053
7:142988726	a	g	-0.0445	0.2053
8:21138493	t	c	0.0264	0.2053
8:96915074	t	c	-0.0246	0.2053
9:100910928	a	c	-0.026	0.2053
10:29875062	t	c	-0.023	0.2053
10:77918604	a	g	0.0231	0.2053
10:102257348	t	c	0.0393	0.2053
10:122904743	a	c	-0.1124	0.2053
10:132834904	a	g	0.0557	0.2053
11:3938385	a	g	0.0256	0.2053
11:60747063	t	c	0.0623	0.2053
11:84189943	a	g	-0.0601	0.2053
11:119959273	a	g	-0.0521	0.2053
12:46838834	t	c	0.0957	0.2053
12:113784359	t	c	-0.0293	0.2053
15:36131593	a	g	0.0868	0.2053
15:36230452	a	g	0.0154	0.2053
15:41059387	t	c	0.0382	0.2053
15:52455709	a	g	-0.0217	0.2053
15:54540557	a	g	0.0151	0.2053
16:4038040	a	c	0.0363	0.2053
16:8581532	a	g	-0.054	0.2053
16:18868631	a	c	-0.0555	0.2053
17:44906179	t	c	0.033	0.2053
18:69943392	t	c	-0.0279	0.2053
21:44519716	t	c	0.0832	0.2053
1:10178101	a	g	-0.0751	0.2054
1:16304706	t	c	-0.0323	0.2054
1:113289561	t	c	-0.0578	0.2054
2:134733549	t	c	-0.0766	0.2054
2:190345884	t	c	-0.068	0.2054
2:192390402	a	g	-0.0206	0.2054
2:215910489	a	g	0.0534	0.2054
2:216108764	t	c	-0.0678	0.2054
3:64120519	t	c	-0.0513	0.2054
4:6240855	a	g	-0.0564	0.2054
5:84618055	a	c	-0.0433	0.2054
6:52567395	a	g	0.0195	0.2054
6:156970409	a	g	-0.0165	0.2054
7:47739439	t	c	0.0153	0.2054
7:111670997	t	c	-0.0651	0.2054
7:121273163	t	c	0.076	0.2054
8:42086472	t	c	0.0151	0.2054
8:106121746	a	g	-0.0523	0.2054
8:109430335	t	c	-0.1019	0.2054
8:137538088	t	g	-0.0161	0.2054
9:34899260	a	c	0.0801	0.2054
9:34999779	a	g	-0.0171	0.2054
10:53851287	a	g	-0.036	0.2054
11:16542173	a	g	0.0786	0.2054
11:80394968	a	g	0.0315	0.2054
11:100706988	a	c	0.0702	0.2054
11:118091636	a	c	0.0171	0.2054
12:20033211	t	c	-0.0167	0.2054
12:59088686	t	c	0.0477	0.2054
13:59482882	a	g	-0.0632	0.2054
13:104205263	a	c	0.1019	0.2054
19:4218852	t	c	0.0757	0.2054
21:29017105	t	g	-0.0512	0.2054
21:37446078	t	c	0.0525	0.2054
1:99956689	t	c	0.0159	0.2055
1:205511901	t	c	0.015	0.2055
1:223397173	t	c	0.0425	0.2055
2:71712868	t	c	-0.0209	0.2055
2:241956420	t	c	0.0267	0.2055
3:35663703	a	g	0.0464	0.2055
3:38863137	a	c	0.0157	0.2055
3:46979483	a	g	-0.0632	0.2055
3:116251191	t	c	-0.0626	0.2055
3:175010282	t	c	0.0295	0.2055
3:193095187	t	c	0.0518	0.2055
4:155098218	t	c	0.0249	0.2055
5:110966434	a	c	0.0615	0.2055
6:54658758	a	g	-0.0396	0.2055
6:73949645	t	c	-0.015	0.2055
6:81167485	a	g	-0.0654	0.2055
6:138309642	t	c	-0.0758	0.2055
6:153373337	t	c	-0.0551	0.2055
7:39363872	t	c	-0.0156	0.2055
7:79834048	t	c	-0.0287	0.2055
7:129935875	t	c	-0.015	0.2055
7:138429851	t	c	-0.0187	0.2055
8:20042369	a	g	0.047	0.2055
8:139112158	t	c	-0.019	0.2055
9:10521809	t	c	0.0613	0.2055
9:114746365	a	g	-0.0158	0.2055
10:27016705	a	g	-0.059	0.2055
11:55371381	a	g	0.0244	0.2055
11:111962069	a	c	-0.0716	0.2055
12:10259263	t	c	0.0388	0.2055
12:128308378	t	c	0.0225	0.2055
13:91121159	t	c	-0.0644	0.2055
14:69634234	a	g	-0.0369	0.2055
15:37964814	a	c	-0.07	0.2055
15:58035800	a	g	0.0272	0.2055
15:96182130	t	c	-0.0149	0.2055
16:55073334	a	g	-0.0452	0.2055
16:60751310	a	c	-0.0282	0.2055
20:1212286	a	c	-0.0423	0.2055
20:38457334	t	c	0.0598	0.2055
1:57258485	a	g	-0.0172	0.2056
1:158029608	a	g	-0.0548	0.2056
1:237476730	a	g	0.0529	0.2056
2:189332383	t	c	-0.0672	0.2056
2:240581428	t	c	-0.0538	0.2056
3:189759977	t	c	0.0672	0.2056
4:56869836	a	g	0.0717	0.2056
4:109718245	t	c	0.0548	0.2056
5:26179067	t	c	-0.044	0.2056
5:104411550	t	c	0.0164	0.2056
6:1988924	t	c	-0.0174	0.2056
6:80391664	a	g	0.0366	0.2056
7:128306614	t	g	0.0207	0.2056
8:89225635	a	g	-0.0473	0.2056
9:18749952	a	g	-0.073	0.2056
9:114259043	a	g	0.0494	0.2056
10:2292063	t	g	-0.0501	0.2056
10:11716452	t	c	-0.0766	0.2056
10:114175957	t	c	0.0637	0.2056
11:56535900	t	c	-0.0674	0.2056
11:70704860	a	g	-0.0187	0.2056
13:28242221	a	g	0.0238	0.2056
14:23544999	t	c	0.059	0.2056
14:33058608	a	g	-0.0884	0.2056
14:94876353	t	c	0.0353	0.2056
15:51486649	t	g	-0.034	0.2056
16:59074914	a	g	-0.0165	0.2056
16:65047468	t	c	0.0359	0.2056
18:41668517	t	g	-0.0423	0.2056
18:56739806	t	g	-0.0147	0.2056
19:16467759	a	g	-0.0185	0.2056
19:56677235	t	c	0.0448	0.2056
21:43831351	a	g	-0.0362	0.2056
1:35167508	a	g	-0.0555	0.2057
1:78690273	a	g	-0.0796	0.2057
2:2607325	a	g	-0.0666	0.2057
2:8711325	a	g	-0.0171	0.2057
2:64437077	a	g	-0.0819	0.2057
2:110446735	t	c	-0.054	0.2057
2:118378936	a	g	-0.0591	0.2057
2:119937233	t	c	0.0149	0.2057
2:137622996	t	g	-0.0149	0.2057
2:137901019	t	c	-0.0159	0.2057
3:46913179	a	g	0.0723	0.2057
3:48521932	t	g	0.0692	0.2057
3:51372039	a	g	0.0436	0.2057
3:65053261	t	c	-0.0506	0.2057
3:77511154	a	g	0.0731	0.2057
3:112846526	a	g	-0.0505	0.2057
3:148502206	t	g	0.0157	0.2057
3:148674674	t	g	0.0158	0.2057
3:192712812	a	g	-0.077	0.2057
4:127037189	a	g	0.0157	0.2057
5:31916242	t	c	-0.0501	0.2057
5:51874805	t	c	-0.0721	0.2057
5:65773712	a	g	-0.0212	0.2057
5:150941729	a	c	-0.0263	0.2057
5:155825695	t	c	0.0496	0.2057
6:68642957	t	c	0.0687	0.2057
7:45952690	t	c	-0.0446	0.2057
7:123356895	a	g	-0.0509	0.2057
8:118707556	t	c	-0.0149	0.2057
10:27921158	a	g	-0.0219	0.2057
11:37657785	a	g	-0.0492	0.2057
11:83317836	a	g	-0.0855	0.2057
11:99706768	t	c	0.0656	0.2057
12:41616580	t	g	0.07	0.2057
12:48206096	t	c	-0.0148	0.2057
12:78149549	t	g	-0.0834	0.2057
13:108831749	a	g	0.018	0.2057
14:22585824	a	g	-0.0242	0.2057
14:29268576	t	c	0.0156	0.2057
14:100212433	t	c	-0.0407	0.2057
15:98802926	a	g	0.0994	0.2057
19:58165417	a	g	0.0411	0.2057
21:28575093	a	g	0.0209	0.2057
21:28679431	t	c	-0.0154	0.2057
1:112844508	a	g	-0.0271	0.2058
1:189268246	a	g	0.055	0.2058
1:199169642	t	c	-0.0253	0.2058
3:12504775	a	g	0.0215	0.2058
3:114094774	t	c	-0.04	0.2058
4:5517943	t	c	0.0565	0.2058
4:43715497	t	g	-0.0648	0.2058
4:45945369	a	c	0.0804	0.2058
4:115920956	a	g	-0.0191	0.2058
4:118416878	a	g	0.0409	0.2058
4:132112636	a	c	-0.0523	0.2058
4:151189994	a	g	0.0514	0.2058
5:3214972	t	c	0.0811	0.2058
5:55994713	t	c	0.083	0.2058
5:81064508	t	c	0.0155	0.2058
6:165689569	t	c	-0.0797	0.2058
7:107639692	t	c	0.0736	0.2058
7:136116136	a	g	0.0497	0.2058
8:28136307	t	g	0.0592	0.2058
8:69880623	a	g	0.065	0.2058
8:89187132	a	g	0.0662	0.2058
8:115602068	t	c	0.0634	0.2058
9:116153900	a	g	-0.0166	0.2058
10:79229830	t	c	0.0352	0.2058
11:114661913	a	g	-0.0141	0.2058
11:128586820	t	c	-0.106	0.2058
12:10491546	t	c	0.0345	0.2058
13:94200861	t	c	0.078	0.2058
15:70072268	a	g	0.0614	0.2058
15:101522277	t	g	0.0626	0.2058
16:83713542	t	c	-0.0688	0.2058
17:3564510	t	c	0.0605	0.2058
18:1593569	a	g	0.0156	0.2058
18:33296148	t	c	-0.0412	0.2058
20:7680107	a	g	-0.0147	0.2058
20:10306924	a	g	0.0338	0.2058
20:17883163	t	c	0.0668	0.2058
21:36798362	t	c	-0.0511	0.2058
1:118383868	t	c	0.0502	0.2059
2:12590992	t	c	0.0597	0.2059
2:27032988	t	g	0.0658	0.2059
2:38010266	a	g	-0.018	0.2059
2:41520173	a	c	0.0725	0.2059
2:184435937	t	c	-0.0444	0.2059
2:184537122	t	c	-0.061	0.2059
3:16372251	t	c	-0.0537	0.2059
3:27343422	a	g	0.0537	0.2059
3:171720461	a	g	0.0652	0.2059
4:164281118	t	c	-0.0489	0.2059
4:167841284	t	c	0.016	0.2059
4:168767597	a	c	-0.068	0.2059
5:2882041	t	g	-0.0515	0.2059
6:81291262	a	g	-0.0807	0.2059
6:95972447	a	g	0.0611	0.2059
6:130519462	a	c	-0.0167	0.2059
6:148301116	t	c	-0.0172	0.2059
7:108061337	a	g	-0.0606	0.2059
7:113945495	a	g	0.0255	0.2059
8:9050770	a	g	-0.0548	0.2059
8:14438808	t	g	0.0903	0.2059
8:21378337	t	c	-0.0904	0.2059
8:58130808	t	c	0.0376	0.2059
9:38023385	t	c	-0.056	0.2059
9:125648462	t	c	-0.0779	0.2059
10:118216280	t	c	-0.0476	0.2059
11:115950449	t	c	-0.0549	0.2059
12:30060152	t	c	-0.0372	0.2059
12:46853463	t	c	0.0814	0.2059
12:118301623	t	c	-0.0733	0.2059
13:103766332	t	c	-0.0687	0.2059
15:64726264	t	c	0.0295	0.2059
16:17753328	t	c	0.0193	0.2059
18:31375492	a	g	0.0518	0.2059
18:31500297	a	g	-0.0867	0.2059
21:42730082	t	c	0.0726	0.2059
1:18974986	a	c	-0.0737	0.206
1:63108026	t	c	0.0788	0.206
1:220236684	t	c	0.0491	0.206
2:68200956	t	c	0.0939	0.206
3:36966235	a	g	-0.0837	0.206
3:167115839	t	c	-0.0847	0.206
3:168418427	a	g	-0.0563	0.206
3:172321434	t	g	0.0212	0.206
4:32019284	a	c	-0.087	0.206
4:123484168	t	g	0.0538	0.206
4:187201001	a	g	0.0144	0.206
5:4599400	t	c	-0.0157	0.206
5:55522390	a	g	-0.0661	0.206
5:161698976	a	g	0.0712	0.206
6:55123787	t	g	-0.0765	0.206
6:94051719	t	c	-0.0141	0.206
6:143721737	a	g	0.0151	0.206
7:47551474	t	c	-0.0788	0.206
7:136751998	a	g	-0.0688	0.206
8:6603273	t	c	-0.0434	0.206
8:56115633	a	g	0.0396	0.206
10:90784498	t	c	0.0321	0.206
10:102741748	a	g	0.0337	0.206
10:120730977	a	g	0.0236	0.206
11:44308495	t	c	-0.0494	0.206
12:125626685	t	c	0.0685	0.206
13:27779352	t	c	0.0525	0.206
13:40498804	t	g	-0.0271	0.206
15:33524115	t	c	-0.0167	0.206
15:96898502	a	g	-0.0199	0.206
16:89171494	t	c	0.0628	0.206
17:79426481	a	g	0.0253	0.206
2:49703312	t	c	0.0559	0.2061
2:74990344	a	c	0.0262	0.2061
2:158544859	t	c	-0.0758	0.2061
2:160894160	t	c	0.0529	0.2061
2:175210910	t	c	-0.0902	0.2061
2:205906146	t	c	0.0457	0.2061
3:109247211	a	c	0.0481	0.2061
3:188528740	a	g	0.0626	0.2061
4:30162762	t	g	0.0178	0.2061
4:69627563	a	g	-0.0217	0.2061
5:32969062	t	c	0.0415	0.2061
5:62787801	a	c	-0.1291	0.2061
5:84055422	t	c	-0.0503	0.2061
5:95058014	a	g	-0.1041	0.2061
5:122421661	t	c	-0.015	0.2061
5:124013029	t	g	-0.02	0.2061
6:27980414	t	c	0.0786	0.2061
6:157299400	a	c	-0.0445	0.2061
7:147993950	a	g	-0.1047	0.2061
8:103073460	a	g	-0.0143	0.2061
9:119780853	t	c	-0.0834	0.2061
10:12629671	t	g	-0.0352	0.2061
10:69538503	t	c	-0.0673	0.2061
11:14484242	t	c	0.072	0.2061
11:59542600	t	c	-0.0686	0.2061
12:78075390	t	g	0.0351	0.2061
14:32325512	a	c	-0.0593	0.2061
14:32662828	a	c	-0.0759	0.2061
15:54126596	a	c	-0.0461	0.2061
15:67147970	t	c	-0.0151	0.2061
15:86782961	a	g	-0.0656	0.2061
16:75724940	a	g	-0.0266	0.2061
17:72392632	a	g	-0.0407	0.2061
1:12097568	t	c	0.0185	0.2062
1:205002191	a	g	-0.0342	0.2062
1:223204244	t	c	0.0339	0.2062
2:80281336	a	g	0.0176	0.2062
2:168646041	a	g	0.0287	0.2062
3:31099422	a	c	-0.0575	0.2062
3:121551492	t	c	-0.0642	0.2062
4:6667323	a	g	-0.0596	0.2062
4:14862141	a	g	-0.0165	0.2062
4:138319723	a	g	0.068	0.2062
4:146288156	a	g	0.0312	0.2062
4:180642657	t	c	-0.0566	0.2062
5:170520932	t	g	0.0232	0.2062
6:114562630	a	g	0.0146	0.2062
7:47440225	t	c	0.0143	0.2062
7:52435773	a	g	0.0616	0.2062
7:106956410	a	g	-0.0945	0.2062
7:108175151	t	g	0.0642	0.2062
8:12577885	t	c	0.0978	0.2062
8:111114128	t	c	-0.0314	0.2062
8:120898451	a	g	0.0527	0.2062
9:125428284	a	g	0.2604	0.2062
9:128903314	a	c	-0.0518	0.2062
11:65983349	t	c	0.042	0.2062
11:95600063	t	c	0.074	0.2062
11:119207928	t	c	-0.0229	0.2062
12:20810930	t	c	-0.0352	0.2062
12:49601208	t	c	-0.034	0.2062
12:76711533	a	g	0.0293	0.2062
13:65247065	a	g	0.0701	0.2062
14:76503882	a	g	-0.0191	0.2062
14:79261626	t	g	0.064	0.2062
16:6448291	a	g	-0.0147	0.2062
16:31760354	t	c	0.0275	0.2062
18:29171033	t	c	0.0507	0.2062
18:42188550	a	g	0.0732	0.2062
19:7003348	a	g	-0.0434	0.2062
20:14608607	a	g	0.0437	0.2062
20:36558260	t	g	0.0488	0.2062
1:48632267	a	g	0.0714	0.2063
1:146556979	t	g	0.0267	0.2063
2:51786520	a	g	-0.0141	0.2063
3:63710981	t	c	0.0726	0.2063
3:65800328	a	g	0.0565	0.2063
3:81141065	a	g	0.0867	0.2063
3:130285929	t	c	0.0509	0.2063
5:102990596	t	g	0.0519	0.2063
5:106473749	a	g	-0.023	0.2063
5:113054882	a	g	0.0204	0.2063
5:133364388	t	c	-0.0441	0.2063
6:150970307	t	c	0.0253	0.2063
7:29071508	t	c	0.0179	0.2063
7:70099488	t	c	-0.0146	0.2063
8:25836281	t	c	-0.0148	0.2063
8:81039781	t	c	-0.072	0.2063
8:103733632	a	g	-0.0218	0.2063
8:118586273	t	c	-0.0606	0.2063
9:32776624	t	c	-0.046	0.2063
9:87990796	t	c	-0.0836	0.2063
9:88113871	t	c	-0.0205	0.2063
11:44817102	a	g	0.0533	0.2063
11:47772129	a	g	0.0481	0.2063
11:70088998	t	c	0.0798	0.2063
11:130690409	t	g	0.0191	0.2063
12:11333716	a	c	-0.0448	0.2063
12:94949997	a	c	-0.0217	0.2063
13:22678672	a	g	-0.0513	0.2063
13:77540469	a	c	-0.0496	0.2063
14:21020776	t	c	0.0444	0.2063
14:69779664	a	g	0.0373	0.2063
14:75889233	a	g	-0.0523	0.2063
16:88801500	a	g	-0.0613	0.2063
17:33820767	a	g	0.0418	0.2063
19:587923	t	g	-0.0193	0.2063
20:24360499	a	g	-0.0556	0.2063
1:89951384	a	g	0.0651	0.2064
1:202221093	t	g	-0.0438	0.2064
2:23916383	a	c	0.0776	0.2064
2:53643404	a	g	0.0511	0.2064
2:188587293	a	g	0.0381	0.2064
3:26265574	a	g	0.0525	0.2064
3:31848096	t	c	0.0213	0.2064
3:35946033	a	g	0.0784	0.2064
3:99234184	t	g	0.0783	0.2064
3:113687324	a	g	0.0418	0.2064
3:145305678	a	g	-0.0878	0.2064
4:46632325	t	c	0.0673	0.2064
4:58522810	t	c	-0.0186	0.2064
4:137592201	t	c	-0.0161	0.2064
5:7736317	a	g	-0.0572	0.2064
5:53890427	t	c	0.017	0.2064
5:150826089	t	c	0.0807	0.2064
5:151349555	a	g	0.018	0.2064
5:179596143	a	c	-0.0771	0.2064
6:22041923	t	g	-0.0225	0.2064
7:25113884	a	c	-0.0711	0.2064
7:34867124	t	g	0.0446	0.2064
8:28095390	a	c	-0.0325	0.2064
8:51025933	a	g	-0.058	0.2064
8:62706001	a	g	0.0702	0.2064
8:77875199	a	g	-0.0847	0.2064
8:129552344	t	c	0.0157	0.2064
9:78171664	t	c	-0.0511	0.2064
11:13980737	a	g	-0.058	0.2064
11:36215032	t	c	-0.0712	0.2064
12:4670526	t	c	-0.0743	0.2064
12:69516355	a	g	0.065	0.2064
12:70452796	a	g	0.0554	0.2064
12:127955533	a	g	-0.0578	0.2064
13:101824060	t	c	0.0426	0.2064
14:77414657	t	c	0.0478	0.2064
17:13035534	t	c	0.065	0.2064
18:47485894	a	c	0.0171	0.2064
20:31248265	t	c	0.0573	0.2064
1:15351418	t	g	0.0483	0.2065
1:85188231	t	c	0.0203	0.2065
1:208969841	a	g	0.049	0.2065
1:213160905	a	c	0.0643	0.2065
2:43358386	a	g	0.0562	0.2065
2:48593077	a	g	-0.0332	0.2065
2:123057444	t	g	0.0743	0.2065
2:179795728	t	g	0.054	0.2065
3:16277200	t	g	-0.0143	0.2065
3:24273528	a	g	0.0472	0.2065
3:93851472	t	c	-0.0686	0.2065
4:5998602	t	c	-0.0428	0.2065
4:47095937	t	c	-0.0872	0.2065
4:141576839	a	g	-0.0546	0.2065
4:164264346	a	g	0.0227	0.2065
5:22106290	t	c	-0.0591	0.2065
5:25299180	a	g	-0.0657	0.2065
5:52133266	t	c	0.019	0.2065
5:75555154	a	g	-0.0287	0.2065
5:112048133	t	g	-0.0492	0.2065
5:157990942	t	c	-0.0451	0.2065
5:168197659	t	c	0.0155	0.2065
6:11255770	a	g	0.0153	0.2065
6:21281316	t	g	0.0195	0.2065
7:26015404	a	g	-0.0254	0.2065
8:54377867	t	c	0.0387	0.2065
8:84150804	t	c	0.0565	0.2065
8:95011426	t	c	-0.0711	0.2065
8:102590235	a	g	-0.0377	0.2065
9:2953397	a	g	-0.0706	0.2065
9:6306896	a	g	-0.0143	0.2065
9:23682548	a	g	0.0605	0.2065
10:13691992	a	c	0.1283	0.2065
10:67052141	t	c	0.1069	0.2065
11:44621282	t	c	0.0773	0.2065
11:75170531	t	g	0.0653	0.2065
14:51277335	a	c	0.015	0.2065
14:93037679	a	g	-0.0481	0.2065
15:80895817	t	c	-0.0456	0.2065
16:76570051	a	g	-0.032	0.2065
17:47817990	t	c	-0.0592	0.2065
18:44142851	a	c	0.0639	0.2065
19:29724440	a	g	0.0192	0.2065
20:18294270	a	g	-0.0249	0.2065
1:14217843	a	c	-0.0675	0.2066
1:89523756	t	g	0.0475	0.2066
1:101684595	t	c	0.0543	0.2066
1:226184960	t	c	-0.0546	0.2066
1:227786739	a	g	-0.0447	0.2066
2:17263201	t	c	0.0574	0.2066
2:30522887	a	g	-0.039	0.2066
2:57626631	a	g	0.0587	0.2066
2:143733994	a	g	-0.0337	0.2066
2:186220446	t	g	-0.0719	0.2066
2:222509969	a	c	0.0727	0.2066
4:100971078	a	g	-0.0249	0.2066
4:101410505	a	g	0.0694	0.2066
5:49868833	a	g	0.0966	0.2066
5:109278305	t	c	0.0558	0.2066
5:136881980	a	g	-0.0382	0.2066
6:26182872	a	g	-0.0534	0.2066
7:156114627	t	g	-0.0215	0.2066
8:68799015	t	c	-0.0154	0.2066
9:138334632	a	g	0.0818	0.2066
10:8378186	a	c	-0.0686	0.2066
10:64289761	a	g	0.0587	0.2066
10:72131827	t	c	0.0163	0.2066
10:81034551	t	c	0.0598	0.2066
11:30999881	a	g	-0.1009	0.2066
11:114032412	t	c	-0.0203	0.2066
12:96367900	t	g	0.0175	0.2066
12:123711429	t	c	0.0523	0.2066
13:31606274	t	c	-0.018	0.2066
14:44903767	t	c	0.0187	0.2066
14:99727592	a	g	-0.0204	0.2066
15:69506577	a	g	0.0404	0.2066
18:49617808	t	c	0.0464	0.2066
18:53915333	a	g	0.091	0.2066
21:20915571	a	g	-0.0658	0.2066
1:34428365	t	c	-0.0244	0.2067
1:57804088	a	g	0.0214	0.2067
1:76986635	t	c	-0.0513	0.2067
1:205366114	a	c	0.0624	0.2067
1:233057001	t	c	-0.0421	0.2067
2:25875950	t	c	0.07	0.2067
2:142763365	a	g	0.0141	0.2067
2:228523585	a	g	-0.0198	0.2067
3:1448595	a	c	-0.0187	0.2067
3:13611772	a	g	-0.0382	0.2067
3:42357295	a	g	-0.053	0.2067
3:171885151	a	g	-0.0189	0.2067
3:183266913	t	c	-0.0471	0.2067
4:5180706	t	c	0.0517	0.2067
4:159290520	t	c	-0.1018	0.2067
4:163324971	t	c	-0.0177	0.2067
5:125561493	a	g	-0.0754	0.2067
5:139053851	t	c	-0.0549	0.2067
6:110794631	t	c	0.0691	0.2067
7:38307382	t	g	-0.058	0.2067
7:43462050	t	c	0.0634	0.2067
7:144868864	a	g	0.0575	0.2067
8:13354090	t	c	0.021	0.2067
9:9992268	a	g	-0.077	0.2067
9:12217048	t	g	0.0741	0.2067
10:21235587	t	c	0.0529	0.2067
11:28161439	a	g	-0.0748	0.2067
11:103464525	a	g	-0.0164	0.2067
12:46467973	t	c	0.0446	0.2067
12:77468262	a	c	-0.0391	0.2067
12:90571042	a	g	-0.0138	0.2067
13:36116735	a	g	0.0474	0.2067
13:68458429	a	g	-0.0701	0.2067
13:74965552	a	c	-0.0523	0.2067
14:22915978	t	c	-0.0244	0.2067
15:33044871	a	g	-0.0153	0.2067
16:51009351	a	c	0.0685	0.2067
16:78383075	a	g	-0.0408	0.2067
16:84513413	a	g	0.0807	0.2067
18:74741456	a	g	-0.062	0.2067
20:45196541	t	c	-0.0205	0.2067
1:96701056	t	g	0.081	0.2068
2:42625478	t	g	0.0463	0.2068
2:71710153	a	g	-0.0277	0.2068
2:118367764	a	g	0.0453	0.2068
4:31883955	a	g	-0.0812	0.2068
4:41202789	t	c	-0.0238	0.2068
4:63584615	t	c	0.0875	0.2068
4:95640138	t	g	-0.0645	0.2068
4:113868607	t	g	0.0178	0.2068
4:182282618	t	c	-0.0381	0.2068
4:184356574	a	c	-0.0154	0.2068
5:63971696	t	c	-0.0894	0.2068
5:111934899	t	c	-0.0574	0.2068
5:125890309	a	c	0.07	0.2068
5:154766933	a	g	0.0723	0.2068
6:118057616	a	c	0.0812	0.2068
6:144758078	a	g	0.1069	0.2068
6:163281255	a	g	0.0691	0.2068
7:30198899	a	g	0.0163	0.2068
7:75728428	t	c	0.0625	0.2068
8:55610576	a	g	0.0842	0.2068
8:69668024	a	c	-0.028	0.2068
8:142741142	a	g	0.0345	0.2068
9:25600659	a	g	-0.0377	0.2068
10:72351489	a	g	-0.056	0.2068
11:60597728	a	g	-0.019	0.2068
11:101543798	t	c	-0.033	0.2068
13:54082960	t	c	0.1068	0.2068
13:99273073	a	g	0.0619	0.2068
15:25135026	t	g	0.0148	0.2068
16:2660138	a	g	-0.0599	0.2068
16:85289264	t	c	0.0222	0.2068
17:10163892	a	g	0.064	0.2068
17:49432424	t	c	-0.0524	0.2068
19:18475146	a	g	-0.0309	0.2068
20:8137939	t	c	-0.0377	0.2068
1:11654919	a	c	-0.0684	0.2069
1:17374326	t	c	-0.04	0.2069
1:233815034	a	g	0.0165	0.2069
1:243613000	a	g	0.0303	0.2069
2:28109384	t	g	-0.0772	0.2069
2:208228794	t	c	-0.0563	0.2069
2:220862287	a	g	-0.0497	0.2069
3:45672209	t	g	-0.0295	0.2069
3:146543530	t	c	-0.0718	0.2069
3:147590141	a	g	-0.0757	0.2069
5:15453195	a	g	-0.0446	0.2069
5:55434432	a	g	0.0144	0.2069
5:77698153	t	g	0.0661	0.2069
5:169582394	t	c	0.0519	0.2069
6:110881211	a	g	-0.0183	0.2069
6:160654815	a	g	0.0907	0.2069
7:22842467	a	c	0.0431	0.2069
8:5275923	a	g	0.0289	0.2069
8:39919057	a	g	0.0326	0.2069
8:120355706	t	c	0.0636	0.2069
10:34887003	t	c	0.0155	0.2069
10:124198251	a	g	0.0292	0.2069
12:54432285	a	g	0.0373	0.2069
13:109813327	t	c	-0.0178	0.2069
14:66290126	t	g	-0.0299	0.2069
15:68920730	a	g	0.0538	0.2069
16:52423814	a	g	-0.0359	0.2069
17:54360380	t	c	-0.0586	0.2069
18:25257142	a	c	-0.0487	0.2069
20:34796309	t	c	-0.0925	0.2069
1:39050786	t	c	0.0191	0.207
1:54689814	t	c	0.0643	0.207
1:66830107	t	c	0.0279	0.207
2:40029294	t	g	-0.0588	0.207
2:45265592	a	g	0.0453	0.207
2:163786709	t	c	0.0517	0.207
3:54507418	a	g	0.06	0.207
3:98919147	t	c	0.0652	0.207
3:149488309	a	g	0.0153	0.207
3:182457759	t	c	0.0172	0.207
3:184118168	t	c	-0.0191	0.207
4:37902028	a	c	0.0339	0.207
4:73694739	t	c	-0.1127	0.207
4:87934901	a	g	-0.057	0.207
4:126700132	a	g	0.0279	0.207
4:134375153	t	c	-0.0649	0.207
4:138262884	a	g	0.0581	0.207
4:140050378	a	g	0.0252	0.207
4:180660137	t	c	-0.0626	0.207
4:181377696	t	c	0.0172	0.207
4:187661944	t	c	0.0289	0.207
5:42511763	t	g	-0.0574	0.207
6:68155132	a	g	-0.0352	0.207
7:82086643	t	g	-0.0586	0.207
7:90624625	t	c	0.0357	0.207
8:4625427	a	g	0.0668	0.207
8:15747031	a	g	-0.0257	0.207
8:93164057	t	c	0.0777	0.207
9:4119300	a	g	-0.0619	0.207
9:8756966	a	c	-0.055	0.207
9:24726506	a	g	-0.0305	0.207
9:28636383	a	g	-0.0602	0.207
9:86817807	a	c	-0.0341	0.207
9:128046791	a	g	0.0319	0.207
10:11323688	t	c	0.0524	0.207
10:49870600	a	g	-0.0545	0.207
10:122060141	a	g	0.0652	0.207
10:122530485	a	g	-0.0163	0.207
12:46539933	a	c	0.0802	0.207
12:62784097	a	g	0.0477	0.207
13:63045228	t	c	0.0482	0.207
13:78372028	t	c	0.0492	0.207
15:77328760	t	c	0.0628	0.207
15:92778914	t	g	0.0652	0.207
17:14663816	t	c	-0.0457	0.207
17:45920164	t	c	-0.0605	0.207
18:60464216	t	c	-0.0352	0.207
19:6554418	t	c	0.0236	0.207
21:24200811	a	c	0.0202	0.207
1:5752044	a	g	0.0265	0.2071
1:116858786	a	g	-0.077	0.2071
1:172189949	t	c	0.0556	0.2071
1:242112323	a	c	0.0241	0.2071
2:152470341	t	c	0.0396	0.2071
3:2866415	a	g	0.052	0.2071
3:6513129	a	g	-0.02	0.2071
3:15147767	t	c	0.0479	0.2071
3:116596861	a	g	0.0817	0.2071
4:14323317	a	g	0.059	0.2071
4:56324531	a	g	-0.0615	0.2071
5:10235131	a	g	0.071	0.2071
5:52643065	a	g	-0.054	0.2071
5:170116183	t	c	0.0146	0.2071
6:10428481	a	g	-0.0212	0.2071
6:14621646	t	c	-0.0346	0.2071
7:47747433	t	c	-0.0433	0.2071
7:49672050	t	c	-0.0355	0.2071
9:111082271	t	g	0.0146	0.2071
10:64437748	a	g	0.0301	0.2071
11:9137871	a	c	0.0818	0.2071
11:64782888	t	c	0.0697	0.2071
12:20000211	a	g	0.0466	0.2071
12:32184849	a	g	-0.0148	0.2071
12:61573999	t	c	-0.0411	0.2071
12:88057236	t	c	0.0371	0.2071
13:94052346	a	c	-0.0186	0.2071
13:98494532	t	c	0.0225	0.2071
13:99747364	a	g	-0.0466	0.2071
14:62659598	t	c	-0.0387	0.2071
15:39178754	a	g	-0.0152	0.2071
16:54828192	a	g	-0.0673	0.2071
16:84718232	t	c	0.0347	0.2071
17:39666529	a	g	0.0243	0.2071
1:35288954	t	c	-0.0223	0.2072
1:118891586	t	g	-0.0554	0.2072
2:2709917	a	g	0.0165	0.2072
2:11512312	t	c	-0.0225	0.2072
2:126456487	a	c	-0.0463	0.2072
3:22203514	t	c	-0.0237	0.2072
3:99836525	a	g	0.058	0.2072
3:174685918	t	c	-0.0712	0.2072
4:40727346	a	c	0.0151	0.2072
4:95105855	a	g	0.0869	0.2072
4:111055836	a	g	0.0153	0.2072
5:112952502	t	c	-0.054	0.2072
5:163777648	t	c	0.0851	0.2072
6:123744861	t	c	-0.0255	0.2072
6:164199053	a	g	-0.057	0.2072
7:11511608	a	c	0.0541	0.2072
7:25377488	t	c	0.0206	0.2072
7:38729201	t	g	0.0379	0.2072
7:45198576	t	g	-0.0356	0.2072
7:105842131	t	c	-0.0365	0.2072
8:73941405	a	c	-0.0571	0.2072
8:98966802	t	c	-0.0319	0.2072
9:10683110	t	c	0.0178	0.2072
9:89205045	a	g	-0.0494	0.2072
9:106569698	a	g	0.0551	0.2072
9:116899243	a	g	0.0467	0.2072
9:137978886	a	c	-0.0171	0.2072
10:10487742	a	g	-0.0166	0.2072
10:73443670	t	g	0.0164	0.2072
10:85752445	a	g	0.075	0.2072
11:108304509	t	c	0.0184	0.2072
11:108412369	t	g	0.0434	0.2072
11:133168603	t	c	-0.0676	0.2072
12:442832	t	c	0.0921	0.2072
12:18695459	a	c	0.016	0.2072
12:68791602	a	g	0.0148	0.2072
12:77629537	t	c	0.0885	0.2072
13:107062305	t	c	-0.0241	0.2072
14:53376065	t	c	-0.0372	0.2072
17:48735036	t	c	0.0906	0.2072
18:43959321	t	c	0.0587	0.2072
18:53197944	t	c	-0.014	0.2072
20:3756737	a	g	0.0891	0.2072
20:46241556	t	g	0.0496	0.2072
1:204116239	t	c	0.0628	0.2073
1:237425703	a	g	0.0436	0.2073
2:64699137	a	g	-0.0164	0.2073
2:65261561	t	c	0.0732	0.2073
2:106602536	t	c	-0.0725	0.2073
2:129389661	t	c	0.0677	0.2073
2:146355274	a	g	0.014	0.2073
3:116387550	t	c	-0.0469	0.2073
3:147421764	t	c	-0.0174	0.2073
4:7666180	a	c	-0.0624	0.2073
4:74313193	t	c	-0.0595	0.2073
7:83100453	t	g	-0.0171	0.2073
8:37647419	t	c	0.0668	0.2073
8:74645199	t	c	0.0825	0.2073
9:2480637	a	g	-0.0384	0.2073
9:10679748	t	c	-0.0263	0.2073
9:27083161	a	g	0.068	0.2073
10:62838363	a	g	-0.0151	0.2073
11:2569037	t	g	0.0473	0.2073
11:46339094	t	c	0.0522	0.2073
11:93323393	a	g	-0.0701	0.2073
12:5077871	t	c	-0.0843	0.2073
12:84291565	a	g	-0.0511	0.2073
13:44021027	t	g	-0.0831	0.2073
13:109034702	a	g	-0.0315	0.2073
14:91963722	a	g	0.0146	0.2073
14:95767644	t	c	0.0561	0.2073
15:82110928	a	g	0.052	0.2073
16:59195220	t	c	0.0405	0.2073
16:67995294	t	g	0.0513	0.2073
18:6059318	t	c	-0.0157	0.2073
19:55885642	t	g	0.1147	0.2073
20:41169931	a	g	0.0665	0.2073
20:42997625	t	c	-0.0613	0.2073
1:41353270	a	g	-0.0175	0.2074
2:1590719	a	c	-0.0622	0.2074
2:35403324	a	g	-0.0144	0.2074
2:137117904	a	c	-0.0143	0.2074
2:197733443	t	c	-0.0604	0.2074
2:236281939	t	c	-0.0416	0.2074
3:81965058	t	g	0.0598	0.2074
3:122814053	t	c	0.0251	0.2074
4:96061063	t	c	0.0424	0.2074
4:132693414	t	c	0.1045	0.2074
4:146218528	t	c	-0.0305	0.2074
5:1000029	t	g	-0.1077	0.2074
5:5150205	a	g	0.0246	0.2074
5:136077310	t	c	-0.0455	0.2074
6:84182495	a	g	-0.0695	0.2074
6:88593194	a	g	0.0652	0.2074
7:95431444	a	g	-0.095	0.2074
8:143234857	t	c	-0.0522	0.2074
9:72567318	a	g	0.0269	0.2074
10:6531513	a	g	-0.0281	0.2074
11:118295001	t	c	0.0523	0.2074
12:365650	t	c	-0.0696	0.2074
12:50297218	t	c	0.0846	0.2074
12:87658296	a	g	0.0168	0.2074
12:119305156	t	g	0.0287	0.2074
13:78097952	a	g	-0.0338	0.2074
13:105452465	a	g	0.0304	0.2074
14:25813670	a	g	-0.0443	0.2074
14:80539682	a	g	-0.0484	0.2074
17:9693005	a	c	-0.0947	0.2074
17:38255565	a	g	-0.0173	0.2074
18:40505274	a	g	0.0594	0.2074
20:1221171	a	g	0.0191	0.2074
21:29597947	t	c	-0.0151	0.2074
21:38481468	a	g	0.0654	0.2074
1:152179152	t	c	-0.0501	0.2075
2:85692002	t	c	0.0526	0.2075
2:88652785	t	c	-0.0631	0.2075
2:116184333	t	c	-0.0305	0.2075
2:127523117	a	g	-0.0379	0.2075
3:32650372	t	c	0.1233	0.2075
3:38659795	t	c	-0.0162	0.2075
3:107252011	a	g	-0.0432	0.2075
4:9720635	a	g	-0.0605	0.2075
4:20289958	t	c	0.0812	0.2075
4:38204133	a	g	0.0152	0.2075
4:162225973	a	g	-0.0182	0.2075
5:3431307	t	c	-0.0175	0.2075
5:10974702	a	g	-0.0702	0.2075
5:165482070	a	g	-0.0451	0.2075
6:12254220	t	c	-0.0201	0.2075
6:64714698	t	c	0.0942	0.2075
7:24186781	a	g	-0.0587	0.2075
7:36171177	t	c	0.0145	0.2075
8:25799910	t	c	0.0692	0.2075
9:90258633	t	c	0.0142	0.2075
10:121365239	a	g	-0.0658	0.2075
11:9577664	t	c	0.0229	0.2075
11:12923434	t	c	-0.0195	0.2075
11:63161475	t	c	0.0446	0.2075
11:90008163	a	c	-0.0655	0.2075
11:126750901	a	g	0.0754	0.2075
12:40193941	t	c	-0.044	0.2075
12:95396127	a	g	0.0154	0.2075
12:103294094	t	c	0.0614	0.2075
13:42953755	t	c	-0.0548	0.2075
14:85199077	a	g	-0.0514	0.2075
16:28009805	t	c	-0.0538	0.2075
16:82703474	t	c	-0.0686	0.2075
17:31557885	t	c	0.0165	0.2075
19:35472131	a	g	0.0488	0.2075
1:32370535	t	c	0.0618	0.2076
1:146673806	t	g	0.0262	0.2076
1:161687976	a	g	-0.0349	0.2076
1:226703467	t	c	0.0158	0.2076
2:12700641	t	c	0.0262	0.2076
4:43301398	a	c	-0.0713	0.2076
4:189357216	a	g	-0.0541	0.2076
5:14425062	t	c	0.0403	0.2076
5:122265340	t	c	0.0717	0.2076
5:143463936	t	c	0.0857	0.2076
6:33024498	t	c	-0.0519	0.2076
6:118642855	a	g	-0.0693	0.2076
7:19865557	a	c	-0.0203	0.2076
8:8236508	a	g	-0.035	0.2076
8:90693097	t	c	0.029	0.2076
8:138685945	a	g	0.0512	0.2076
10:43710873	a	g	0.0656	0.2076
10:49538435	t	c	0.038	0.2076
12:4053548	t	c	-0.055	0.2076
12:44473871	t	g	0.0743	0.2076
12:52492794	t	c	-0.0157	0.2076
12:71654319	t	c	0.0273	0.2076
16:65186273	t	g	0.0162	0.2076
16:85570344	t	c	-0.0309	0.2076
18:38724636	a	g	0.0443	0.2076
18:73196815	a	g	0.0708	0.2076
1:106825160	t	c	-0.0632	0.2077
1:168354263	t	c	0.0746	0.2077
1:210966290	t	c	0.0235	0.2077
1:230356968	a	g	-0.0807	0.2077
2:43885528	t	c	0.0257	0.2077
2:45275261	a	g	-0.0376	0.2077
2:49922652	t	c	0.0158	0.2077
2:166848367	t	c	0.0681	0.2077
2:197084672	t	c	0.0836	0.2077
3:3260833	t	g	-0.0154	0.2077
3:62256426	a	g	-0.0854	0.2077
3:70141231	t	c	0.0459	0.2077
3:110256056	t	c	-0.0142	0.2077
3:158677432	a	g	-0.0525	0.2077
4:46279045	t	g	0.0769	0.2077
4:72881596	a	c	0.0446	0.2077
4:183506272	t	c	-0.0438	0.2077
5:4397200	t	c	0.0178	0.2077
5:52775609	a	g	0.0388	0.2077
6:516810	a	g	-0.0705	0.2077
6:6986617	a	g	0.034	0.2077
6:113280412	a	g	-0.0498	0.2077
6:153177273	a	g	-0.038	0.2077
8:1076172	t	c	-0.0151	0.2077
8:73303362	a	g	-0.0393	0.2077
8:115132423	t	c	-0.0588	0.2077
8:139681125	a	c	-0.0158	0.2077
9:38372888	a	c	-0.0157	0.2077
9:76727049	a	g	0.0253	0.2077
9:85990768	t	c	-0.0443	0.2077
9:90735155	t	g	-0.0158	0.2077
9:111502513	a	g	-0.0158	0.2077
9:138542426	t	c	0.0689	0.2077
10:38283408	t	c	-0.065	0.2077
10:61354446	a	c	-0.0242	0.2077
10:94479832	t	c	0.0224	0.2077
11:336332	a	g	-0.0202	0.2077
12:21814179	t	g	0.0157	0.2077
13:60690817	a	c	0.0923	0.2077
13:62086103	t	c	-0.0419	0.2077
13:98111271	a	g	-0.1027	0.2077
16:84540189	t	c	0.0597	0.2077
16:86958976	t	c	-0.0412	0.2077
17:13769081	t	g	0.0382	0.2077
17:15676797	a	g	-0.0685	0.2077
18:43176021	t	c	-0.0373	0.2077
18:43303089	a	g	-0.0194	0.2077
19:27976055	a	g	0.0239	0.2077
20:4408243	t	c	-0.0631	0.2077
1:212879288	t	c	0.0234	0.2078
2:5445125	t	c	0.0171	0.2078
2:14587439	t	g	0.0534	0.2078
2:76149032	t	c	0.0679	0.2078
2:103047986	t	c	-0.0371	0.2078
2:171112614	a	g	0.0836	0.2078
2:192568027	a	g	0.051	0.2078
2:202004710	a	g	0.0188	0.2078
3:97569926	a	g	0.0965	0.2078
3:192828655	t	c	0.0496	0.2078
4:69155265	t	c	-0.023	0.2078
4:125918798	a	c	-0.0319	0.2078
4:167019816	t	c	-0.0284	0.2078
5:33181761	t	g	-0.0695	0.2078
5:55536174	t	c	0.068	0.2078
5:171896477	a	g	0.0286	0.2078
6:131463556	t	g	-0.0145	0.2078
6:135081569	t	c	0.0143	0.2078
6:159353139	a	g	0.0765	0.2078
7:42990914	a	g	-0.085	0.2078
8:3723461	t	c	0.0595	0.2078
8:61501156	a	g	0.0757	0.2078
9:20971810	a	g	0.0479	0.2078
9:25513381	a	c	-0.0354	0.2078
9:139829396	a	g	0.1001	0.2078
10:124304298	t	c	-0.0364	0.2078
10:129115947	a	g	0.0371	0.2078
11:56844521	a	c	-0.0673	0.2078
11:83041230	a	g	0.0878	0.2078
11:83589911	t	c	0.028	0.2078
11:102977663	a	g	0.0708	0.2078
12:21602861	a	g	0.0455	0.2078
12:50621147	a	g	0.0326	0.2078
12:55814747	a	g	-0.0592	0.2078
12:57778221	t	c	-0.0449	0.2078
13:49154577	a	g	0.0629	0.2078
14:77304857	t	c	0.0641	0.2078
14:94524394	a	g	-0.0148	0.2078
17:48718972	t	c	-0.0645	0.2078
18:551899	t	g	-0.0149	0.2078
18:46632188	t	c	-0.0677	0.2078
19:39364945	t	c	0.0635	0.2078
20:55790132	t	c	0.0449	0.2078
1:43053265	a	g	0.0575	0.2079
1:87283473	a	g	-0.0513	0.2079
1:96898249	t	c	0.0453	0.2079
1:163113645	t	c	0.04	0.2079
2:23734371	t	g	-0.049	0.2079
2:30954798	a	g	0.0418	0.2079
2:46455316	a	g	-0.017	0.2079
2:56242451	a	g	-0.0258	0.2079
2:162889486	t	c	-0.0513	0.2079
2:207278291	a	g	0.0532	0.2079
3:9703784	t	c	-0.0199	0.2079
3:112383959	t	c	0.0672	0.2079
3:118857488	t	c	0.0221	0.2079
3:183377960	t	c	0.0658	0.2079
4:164777336	t	c	-0.0346	0.2079
4:178262805	t	c	-0.0209	0.2079
5:72750763	t	c	-0.0441	0.2079
5:79132683	t	c	-0.0576	0.2079
5:105470109	a	g	0.1168	0.2079
5:128004879	t	c	0.0832	0.2079
5:137789700	t	c	0.0439	0.2079
6:71977687	a	g	-0.0445	0.2079
7:31502205	t	c	0.053	0.2079
7:106775262	a	g	-0.0595	0.2079
8:86012671	t	c	-0.0498	0.2079
9:17586101	a	g	-0.0142	0.2079
9:110606016	t	c	0.03	0.2079
10:6003835	t	g	-0.0189	0.2079
13:20487795	a	g	-0.0391	0.2079
13:46355786	a	g	-0.0149	0.2079
13:102327545	t	c	0.0524	0.2079
13:113611843	t	c	-0.0493	0.2079
14:73330942	a	g	0.0333	0.2079
17:18860237	a	g	-0.0282	0.2079
19:41093903	t	c	0.1085	0.2079
20:55123743	a	c	-0.0694	0.2079
21:26998450	a	g	0.0629	0.2079
1:9292908	a	g	0.0387	0.208
2:47928864	a	c	0.0428	0.208
2:80691049	t	g	0.0654	0.208
2:133760620	t	c	0.0625	0.208
2:149355413	a	g	-0.0172	0.208
3:10627561	a	g	0.0191	0.208
3:22235981	a	g	0.0671	0.208
3:36216890	t	c	0.0145	0.208
3:60001389	a	g	0.0468	0.208
3:63538326	a	g	-0.0582	0.208
3:63689772	t	c	0.0652	0.208
4:68369978	a	c	-0.0637	0.208
4:91604006	a	c	-0.0565	0.208
4:97385215	a	c	0.0266	0.208
4:166601676	t	c	-0.0201	0.208
5:14157376	t	c	-0.0227	0.208
5:89419031	a	g	0.0403	0.208
6:39441648	a	g	0.077	0.208
6:44244484	a	g	0.0736	0.208
6:163435158	a	g	0.0361	0.208
7:17097515	a	c	0.0582	0.208
7:85130212	t	g	-0.0261	0.208
8:111785553	a	g	-0.0622	0.208
8:142173804	t	c	-0.0446	0.208
9:4635737	a	c	-0.0786	0.208
9:4882621	a	g	-0.0474	0.208
9:7973903	t	c	0.0309	0.208
9:25234845	t	g	0.0147	0.208
9:99023457	t	c	-0.0156	0.208
9:104298156	t	c	0.0678	0.208
9:117189040	a	c	0.0321	0.208
9:119112366	a	g	0.0148	0.208
10:112381368	t	g	-0.124	0.208
11:24393238	t	g	0.0683	0.208
11:41384982	a	g	0.0482	0.208
11:86542769	a	g	-0.0313	0.208
12:17968115	t	c	0.0767	0.208
12:83029028	t	c	0.0507	0.208
12:101404676	t	c	-0.0229	0.208
13:93815471	a	g	0.0582	0.208
13:104133349	t	c	0.0498	0.208
14:48533114	t	c	-0.0708	0.208
14:97341357	t	c	0.0523	0.208
15:40009107	t	c	0.0602	0.208
15:95535142	a	g	0.0199	0.208
17:28710334	t	c	-0.0608	0.208
17:30876164	t	g	0.0143	0.208
17:53784496	a	g	-0.0804	0.208
18:36113535	t	c	0.0756	0.208
20:54718768	t	c	-0.2526	0.208
21:28201168	t	c	-0.0304	0.208
21:44762915	a	c	0.0415	0.208
21:45408363	a	g	-0.0661	0.208
1:165704576	t	g	-0.0541	0.2081
1:175726259	a	g	-0.0648	0.2081
2:128663861	a	g	-0.0402	0.2081
2:172994048	a	g	-0.0622	0.2081
2:236447733	t	c	-0.0689	0.2081
2:242361597	a	g	0.0534	0.2081
3:1470617	a	g	-0.0617	0.2081
3:64513672	t	c	0.1565	0.2081
3:149116813	t	g	-0.0457	0.2081
4:38241926	a	c	0.0752	0.2081
5:103648033	a	g	0.0569	0.2081
5:132494722	t	c	-0.0647	0.2081
5:151157951	t	c	0.0716	0.2081
5:160490843	t	g	-0.0501	0.2081
6:22883934	a	g	0.0422	0.2081
6:41426430	t	c	0.0359	0.2081
6:70519661	a	c	0.1575	0.2081
6:124151124	a	g	0.0473	0.2081
6:149172846	t	g	0.0672	0.2081
6:166875795	a	c	-0.0197	0.2081
7:112510066	t	g	0.0447	0.2081
7:114066260	a	g	-0.0627	0.2081
7:150375444	t	g	-0.0139	0.2081
9:35900329	t	c	-0.0157	0.2081
9:110903782	t	c	-0.0597	0.2081
10:30899752	a	g	0.0709	0.2081
10:125464711	t	c	-0.0227	0.2081
10:127764956	t	c	-0.0374	0.2081
11:8175269	a	g	-0.067	0.2081
11:80097498	t	c	-0.0176	0.2081
11:90413622	a	c	-0.0349	0.2081
12:27962981	t	c	0.0211	0.2081
12:97791757	t	c	0.018	0.2081
12:128394371	a	g	-0.0166	0.2081
13:76401837	t	c	0.0508	0.2081
13:102674649	a	g	-0.0796	0.2081
14:23258128	a	g	-0.0227	0.2081
16:85382319	t	c	-0.0176	0.2081
17:78292945	a	g	-0.022	0.2081
19:8759511	t	c	-0.0225	0.2081
19:44974169	t	c	0.0683	0.2081
20:46672337	a	g	0.0449	0.2081
2:53605210	a	g	-0.0546	0.2082
2:63262703	t	c	0.0579	0.2082
2:65852424	t	c	0.0712	0.2082
2:142171983	t	c	0.0174	0.2082
2:150899770	a	g	-0.1091	0.2082
2:228588619	t	g	0.0165	0.2082
3:60574546	t	c	-0.0295	0.2082
3:124644320	a	g	0.0333	0.2082
3:182289550	t	c	-0.0802	0.2082
4:102545248	a	g	0.0731	0.2082
4:187176074	a	g	-0.0611	0.2082
5:14955310	t	c	0.103	0.2082
5:16875309	t	c	-0.1434	0.2082
5:85452462	t	c	-0.0552	0.2082
6:52745109	a	g	0.0599	0.2082
6:159182780	a	g	0.0479	0.2082
7:14588671	t	g	0.0483	0.2082
7:71988282	a	g	-0.0325	0.2082
7:82009771	a	c	0.0143	0.2082
8:2018391	a	g	-0.0593	0.2082
8:38571141	t	c	0.0269	0.2082
8:115939792	t	c	0.0492	0.2082
8:145255948	a	g	-0.0172	0.2082
9:7088204	a	c	-0.0171	0.2082
10:1705612	a	g	-0.1061	0.2082
10:133648716	a	g	-0.0146	0.2082
11:803401	a	g	-0.0796	0.2082
11:132546774	a	g	0.0364	0.2082
12:245335	t	c	-0.0226	0.2082
13:112718403	t	c	-0.0525	0.2082
15:26264912	a	g	-0.0687	0.2082
16:81964977	a	g	0.017	0.2082
18:1458553	a	c	-0.0535	0.2082
18:13056907	a	g	0.088	0.2082
18:29066083	a	g	-0.0687	0.2082
18:43966602	t	c	0.0159	0.2082
20:6197060	t	c	0.02	0.2082
1:92139098	t	c	0.0343	0.2083
1:150216577	a	g	-0.049	0.2083
1:166841764	t	c	0.0901	0.2083
1:216825980	t	c	0.0153	0.2083
1:243664857	t	c	0.0158	0.2083
2:115819522	t	g	0.0571	0.2083
2:124286377	t	c	0.024	0.2083
2:171088262	t	c	-0.031	0.2083
2:233978225	t	c	-0.0241	0.2083
3:168867417	a	g	-0.1035	0.2083
4:8006194	t	c	0.0343	0.2083
4:37930699	t	c	0.0582	0.2083
4:170610624	t	c	0.0678	0.2083
5:10937399	t	g	0.0269	0.2083
5:81225097	t	c	0.0519	0.2083
5:112660029	t	c	0.0249	0.2083
5:115987729	t	c	-0.0746	0.2083
5:164372725	a	g	-0.0353	0.2083
6:106594473	a	c	-0.0549	0.2083
7:26673667	a	g	-0.053	0.2083
7:41760900	a	g	0.0162	0.2083
7:83571795	t	c	-0.0699	0.2083
8:1892430	t	c	-0.0551	0.2083
8:23036050	t	c	-0.0752	0.2083
8:55122343	t	c	-0.0535	0.2083
8:60871604	t	c	0.0728	0.2083
9:97707655	a	g	0.073	0.2083
9:113404912	a	g	-0.0497	0.2083
9:122066647	a	g	0.0611	0.2083
11:65287028	t	c	0.0736	0.2083
12:2173805	a	g	-0.0165	0.2083
12:104476453	a	g	-0.0395	0.2083
12:104561936	a	g	0.0378	0.2083
13:27955872	a	g	-0.0662	0.2083
13:110146556	a	c	0.047	0.2083
14:86549451	a	g	-0.0854	0.2083
15:56695745	a	g	-0.0536	0.2083
15:63628426	t	c	-0.0811	0.2083
19:51988748	a	c	0.0558	0.2083
1:61856028	t	c	0.0589	0.2084
1:178713465	t	c	0.0741	0.2084
1:193564497	a	c	0.0509	0.2084
1:240077309	a	g	0.0161	0.2084
2:76271199	a	g	-0.0708	0.2084
2:98664193	t	c	0.122	0.2084
2:199103914	a	c	0.0656	0.2084
2:211284152	t	c	0.0643	0.2084
3:414465	a	g	-0.0611	0.2084
3:10515253	t	g	-0.0143	0.2084
3:13809088	t	g	-0.0638	0.2084
3:139843042	t	c	-0.056	0.2084
3:195013094	t	c	0.0866	0.2084
4:122896833	t	c	-0.0533	0.2084
4:181536946	t	c	0.0198	0.2084
5:56410784	t	g	-0.0161	0.2084
5:78202826	a	g	-0.0142	0.2084
5:79400247	a	g	-0.067	0.2084
5:139618163	a	g	-0.0159	0.2084
7:44839429	t	c	0.0587	0.2084
7:49561502	t	c	-0.0605	0.2084
7:103931474	a	g	-0.0553	0.2084
8:21901084	t	c	0.0254	0.2084
8:137156783	t	g	0.0389	0.2084
9:27228754	t	c	-0.0177	0.2084
9:96638362	a	g	0.0646	0.2084
9:129583609	t	c	0.0615	0.2084
10:8697128	a	g	0.0391	0.2084
10:28591423	t	c	0.0706	0.2084
13:77312801	a	g	0.0507	0.2084
13:102853223	t	c	0.0588	0.2084
16:60748007	a	g	-0.0704	0.2084
17:9911534	a	g	0.0303	0.2084
17:33566996	a	g	0.0436	0.2084
17:37278948	a	g	0.0438	0.2084
17:71492728	t	c	-0.0248	0.2084
19:3679586	a	g	0.0496	0.2084
19:57676351	t	g	-0.0255	0.2084
20:40579010	t	c	0.1132	0.2084
21:27806829	t	c	-0.0238	0.2084
21:38817812	a	g	0.023	0.2084
1:18766761	a	c	0.014	0.2085
1:25409256	a	g	0.0219	0.2085
1:64555255	a	g	0.0155	0.2085
1:172500683	t	g	0.0683	0.2085
1:182562390	t	c	-0.0176	0.2085
1:221639688	t	c	0.0703	0.2085
1:233555961	t	c	0.0761	0.2085
1:239009893	t	c	0.0829	0.2085
5:2070816	a	c	0.0571	0.2085
5:19196716	a	c	-0.0154	0.2085
5:41284743	t	c	0.0445	0.2085
5:92269485	a	g	0.0141	0.2085
5:126709432	t	c	-0.0278	0.2085
6:40359991	t	c	0.0626	0.2085
6:114930398	t	g	-0.0489	0.2085
6:117489337	t	c	-0.0647	0.2085
7:29258689	t	c	-0.0599	0.2085
8:6005556	a	g	0.072	0.2085
8:14204185	a	g	0.0705	0.2085
8:20262733	a	g	-0.0264	0.2085
8:25496891	a	g	-0.0188	0.2085
8:50921511	t	g	0.0512	0.2085
8:99424910	a	g	-0.0168	0.2085
8:107878495	t	c	-0.0714	0.2085
9:89121316	a	c	0.0304	0.2085
9:96465379	a	c	-0.0546	0.2085
9:113615955	t	c	0.0566	0.2085
9:138003022	t	c	0.0708	0.2085
10:13071148	a	g	-0.079	0.2085
10:126895781	a	g	-0.0814	0.2085
11:74958642	t	g	0.0505	0.2085
12:12958559	t	c	-0.0382	0.2085
12:42891385	a	g	-0.0246	0.2085
12:68802623	t	g	-0.0292	0.2085
12:83045625	a	g	-0.0493	0.2085
12:99034869	a	g	0.0699	0.2085
12:129598034	a	g	-0.0298	0.2085
13:39775661	a	c	-0.0669	0.2085
13:41101795	t	c	0.0527	0.2085
13:66073175	a	g	-0.0604	0.2085
13:77816214	a	g	-0.0416	0.2085
14:32118047	a	g	-0.0421	0.2085
16:20963010	a	g	-0.0418	0.2085
17:27924917	a	g	-0.0591	0.2085
20:60635561	t	c	-0.0802	0.2085
1:22610985	t	c	0.0703	0.2086
1:49193040	a	g	0.0545	0.2086
1:178865007	a	g	-0.0711	0.2086
2:16176046	t	c	-0.1064	0.2086
2:19770213	a	g	-0.0146	0.2086
2:30900314	t	c	0.0451	0.2086
2:156107795	t	c	0.0364	0.2086
3:164362062	a	c	0.0695	0.2086
4:62176035	t	c	0.0427	0.2086
4:81218030	a	c	0.0361	0.2086
4:99613714	t	c	0.0472	0.2086
4:109758626	a	g	-0.033	0.2086
5:44944054	a	g	-0.0388	0.2086
6:12350718	t	c	-0.0771	0.2086
6:23906583	t	c	-0.014	0.2086
6:36004814	t	c	-0.0147	0.2086
6:47640855	a	g	0.0621	0.2086
6:99214884	a	g	-0.0148	0.2086
6:115572821	t	g	0.0991	0.2086
6:136202432	a	g	0.0582	0.2086
6:139200894	a	g	-0.0781	0.2086
7:15873136	t	c	-0.0468	0.2086
7:123880123	t	g	0.0445	0.2086
8:4901147	t	c	-0.038	0.2086
8:13969529	t	c	-0.0477	0.2086
8:103196629	t	g	0.0469	0.2086
8:118706851	a	g	0.0776	0.2086
10:72688147	a	g	0.0463	0.2086
10:112504248	a	c	0.0513	0.2086
11:128072723	a	g	0.027	0.2086
12:14878144	t	g	0.0211	0.2086
12:50621791	t	c	-0.0618	0.2086
12:52429346	a	g	0.0492	0.2086
12:60830327	a	g	-0.0677	0.2086
12:69034735	t	c	0.0553	0.2086
12:106856186	t	c	-0.0716	0.2086
13:98574927	t	c	-0.0237	0.2086
14:22873013	a	g	-0.0162	0.2086
14:90593564	a	c	0.0177	0.2086
15:59901323	a	c	0.0155	0.2086
16:9575872	t	g	-0.0566	0.2086
16:10253077	a	g	-0.0202	0.2086
16:22922578	t	c	0.0244	0.2086
1:162387420	t	c	-0.035	0.2087
1:169189591	a	c	0.0461	0.2087
2:133732518	t	c	0.041	0.2087
2:233495974	t	c	0.018	0.2087
2:240492461	a	g	-0.028	0.2087
3:8626550	t	c	0.0758	0.2087
3:56389222	t	c	-0.0631	0.2087
3:81426637	t	c	0.0473	0.2087
3:82828703	t	c	-0.1169	0.2087
3:152992308	t	c	0.0861	0.2087
4:55980456	t	c	0.0265	0.2087
4:94447917	a	g	-0.0159	0.2087
4:139608721	a	g	0.0309	0.2087
5:73469934	a	g	-0.1493	0.2087
5:76230252	a	g	0.0212	0.2087
5:104933103	a	g	-0.0632	0.2087
5:174691739	t	c	0.0547	0.2087
6:70520500	a	g	-0.1569	0.2087
6:132138991	a	g	0.0477	0.2087
7:21849749	t	g	0.077	0.2087
7:40075908	t	g	0.0346	0.2087
8:33458027	t	c	0.0267	0.2087
9:77773159	a	g	0.0401	0.2087
9:123242833	a	g	0.0264	0.2087
9:126101720	a	g	-0.0429	0.2087
10:10255913	a	c	-0.0188	0.2087
10:15504573	a	g	0.0182	0.2087
10:17160702	t	c	0.0205	0.2087
13:85133890	t	c	-0.0761	0.2087
13:102363064	t	c	-0.0469	0.2087
14:34263098	a	g	-0.057	0.2087
14:35924507	t	c	0.0407	0.2087
15:26894326	t	c	0.0229	0.2087
15:36002615	t	g	-0.0598	0.2087
16:8308847	a	g	-0.0237	0.2087
16:76563871	t	c	-0.0455	0.2087
16:83555525	a	g	-0.0217	0.2087
18:63725805	t	c	0.0485	0.2087
1:60761951	t	c	-0.0233	0.2088
1:94481929	t	c	-0.0162	0.2088
1:103048182	t	c	0.0795	0.2088
2:3190157	t	c	0.0434	0.2088
2:53838078	t	c	0.0147	0.2088
2:171423954	a	g	-0.0171	0.2088
2:174285956	t	c	0.0663	0.2088
2:222070517	a	g	-0.0185	0.2088
3:747738	a	g	0.0156	0.2088
3:48250911	a	g	0.04	0.2088
4:972095	t	c	0.0799	0.2088
4:113967494	t	c	0.038	0.2088
4:166465032	a	g	-0.0432	0.2088
4:177327013	t	c	-0.0578	0.2088
5:16510228	t	c	0.0535	0.2088
5:58242502	a	g	0.0594	0.2088
5:149787596	a	g	-0.0478	0.2088
5:164528487	t	c	0.0166	0.2088
6:7893402	t	c	0.078	0.2088
6:81067205	t	g	-0.0517	0.2088
6:89930419	a	g	-0.0668	0.2088
6:156400355	a	g	0.0364	0.2088
7:23773783	t	c	-0.0448	0.2088
7:68227242	t	g	0.015	0.2088
8:78994541	t	g	0.0494	0.2088
8:128467387	a	c	0.0229	0.2088
9:15273107	a	g	-0.08	0.2088
9:30768561	t	c	0.0376	0.2088
10:53060634	t	c	-0.0155	0.2088
11:29003405	t	g	0.0422	0.2088
14:96642598	t	g	0.0162	0.2088
16:13542726	a	g	0.0672	0.2088
16:81740330	a	g	-0.0247	0.2088
17:8534226	t	c	0.0381	0.2088
17:10874701	t	c	0.1087	0.2088
18:5073824	a	g	-0.059	0.2088
20:36777506	t	c	0.0425	0.2088
1:76038952	t	c	-0.0345	0.2089
1:241628261	a	g	-0.1016	0.2089
2:2645726	t	c	-0.0749	0.2089
2:41720812	t	c	0.0521	0.2089
2:145683512	a	c	-0.0441	0.2089
2:169548984	a	g	0.0533	0.2089
3:18906686	a	g	-0.0912	0.2089
3:21779621	t	c	-0.0237	0.2089
3:132003636	a	g	0.0147	0.2089
3:153255011	t	c	0.0787	0.2089
4:5016883	a	g	-0.0407	0.2089
4:100465681	a	g	0.1022	0.2089
4:109657931	t	c	-0.0177	0.2089
5:53277415	a	g	-0.0142	0.2089
5:55808214	a	g	-0.0439	0.2089
5:128744954	t	c	0.0271	0.2089
5:157594700	t	c	-0.0167	0.2089
5:172203617	t	c	0.0475	0.2089
6:17326547	a	g	0.0155	0.2089
6:68400364	t	c	0.0344	0.2089
6:129053839	a	g	0.0297	0.2089
7:47525001	t	c	-0.0532	0.2089
7:153895742	t	c	-0.0179	0.2089
8:34420916	t	c	0.0201	0.2089
9:4659586	a	g	-0.0141	0.2089
9:8551721	a	g	-0.0297	0.2089
10:36058443	t	g	0.0748	0.2089
11:42035205	t	c	-0.0331	0.2089
12:4301342	a	g	-0.0359	0.2089
13:104278972	t	g	-0.0318	0.2089
15:52389150	t	c	0.0241	0.2089
15:78025943	a	g	-0.0353	0.2089
17:77708264	t	c	0.0185	0.2089
20:46490916	a	c	-0.1352	0.2089
21:24269995	a	g	0.0796	0.2089
1:25275859	t	c	0.0158	0.209
1:30165837	t	g	-0.0384	0.209
1:100163049	a	c	-0.0594	0.209
1:226017493	a	g	-0.0486	0.209
1:245223608	t	g	0.0644	0.209
2:28011829	t	c	0.0548	0.209
2:204373568	t	c	-0.0652	0.209
3:65250003	a	g	0.0142	0.209
3:74530646	a	g	-0.0179	0.209
3:111242271	t	c	-0.0547	0.209
4:95121011	a	g	0.0787	0.209
4:119903080	a	g	0.0143	0.209
4:177252900	t	c	-0.067	0.209
4:187493815	t	c	0.015	0.209
5:2157635	t	c	-0.0541	0.209
5:2400393	a	g	-0.0174	0.209
5:87640097	t	c	0.0905	0.209
7:11488591	a	g	0.0549	0.209
7:40753626	t	c	0.0336	0.209
7:51767142	a	g	-0.0148	0.209
7:70512405	t	c	-0.0656	0.209
8:29989399	a	g	-0.0157	0.209
8:83289352	a	g	-0.0908	0.209
8:103953319	t	g	-0.0182	0.209
9:16125582	a	g	-0.0729	0.209
9:76954106	t	c	0.0724	0.209
9:116506890	t	c	-0.0474	0.209
10:17607780	a	c	-0.0356	0.209
10:29882021	t	c	-0.0474	0.209
10:56623898	t	g	0.023	0.209
10:109544870	t	c	-0.0821	0.209
11:101438258	t	c	-0.0273	0.209
12:129226773	t	c	-0.0153	0.209
12:131851065	a	g	0.0559	0.209
13:94772794	t	c	-0.0763	0.209
14:35162657	a	c	-0.0648	0.209
15:33092182	t	g	0.0368	0.209
16:11287320	t	c	0.0139	0.209
16:24209332	t	c	0.0208	0.209
16:58444654	a	g	-0.0291	0.209
18:19552498	a	g	-0.071	0.209
1:47561065	t	g	-0.0348	0.2091
1:58834026	a	g	0.0146	0.2091
1:91521611	t	c	-0.0226	0.2091
1:108423142	a	g	0.016	0.2091
1:171409515	t	c	-0.0166	0.2091
1:193843738	a	g	0.0319	0.2091
3:21583240	t	c	-0.037	0.2091
3:43990394	t	c	-0.0157	0.2091
3:54819098	t	c	-0.038	0.2091
3:61006442	t	c	0.0702	0.2091
4:27592780	t	c	0.0587	0.2091
6:19875811	a	g	0.0673	0.2091
6:25408867	a	g	0.0214	0.2091
6:94226148	a	g	-0.0265	0.2091
6:148692821	t	c	0.0394	0.2091
6:149048173	a	g	0.0815	0.2091
7:27605871	a	g	0.0653	0.2091
7:145043483	a	g	-0.0607	0.2091
8:38583277	t	c	-0.0318	0.2091
8:109990773	a	c	-0.0584	0.2091
9:4758972	a	g	0.0178	0.2091
9:35935698	t	c	0.066	0.2091
9:119107448	a	c	0.0316	0.2091
9:136174495	t	c	-0.0614	0.2091
10:18512214	t	c	-0.0684	0.2091
11:16970217	a	c	-0.0171	0.2091
12:52594872	t	c	-0.0246	0.2091
12:71880002	t	c	0.06	0.2091
14:98362989	t	c	-0.021	0.2091
15:51166767	a	c	-0.0345	0.2091
17:1659971	t	c	-0.0738	0.2091
20:23740255	t	c	0.0151	0.2091
20:48665697	a	g	0.026	0.2091
1:117645946	a	c	0.07	0.2092
1:206840403	a	g	-0.0206	0.2092
2:11024492	a	c	0.0414	0.2092
2:45915064	a	g	-0.0301	0.2092
2:125595032	a	g	-0.0788	0.2092
2:135724847	t	g	0.0208	0.2092
4:66181030	a	c	0.014	0.2092
4:165216788	a	g	-0.0926	0.2092
5:2103907	a	g	0.0211	0.2092
5:6721291	a	g	0.0866	0.2092
5:30560119	t	g	0.0328	0.2092
5:62594220	a	g	0.0389	0.2092
5:133346376	t	g	-0.0146	0.2092
6:150967217	a	g	-0.0644	0.2092
7:14731648	a	g	-0.015	0.2092
7:49643521	t	c	-0.0147	0.2092
7:50533639	t	c	-0.0409	0.2092
7:100624643	t	g	0.0431	0.2092
7:117931527	a	g	0.0728	0.2092
7:129287176	a	c	-0.0766	0.2092
7:151351082	a	g	-0.0557	0.2092
9:91504895	t	c	0.1084	0.2092
9:136744243	t	c	-0.0518	0.2092
11:66486130	t	c	0.0451	0.2092
11:124139065	a	g	0.06	0.2092
12:4073872	t	c	-0.0214	0.2092
12:70817279	a	g	0.0241	0.2092
14:27307073	t	c	0.079	0.2092
14:34565738	t	c	-0.0301	0.2092
14:88295288	t	c	0.0736	0.2092
14:96557374	a	g	0.0633	0.2092
15:27798781	a	g	-0.0466	0.2092
15:38462321	a	g	0.042	0.2092
15:57770091	a	g	-0.0392	0.2092
15:82227453	t	c	0.0525	0.2092
15:89997122	a	c	-0.0568	0.2092
15:96067431	t	g	-0.0169	0.2092
16:3457478	a	g	-0.067	0.2092
19:28399120	a	c	0.0158	0.2092
19:32926266	t	c	-0.0587	0.2092
1:32039393	t	g	0.0256	0.2093
1:81115889	a	g	0.0498	0.2093
1:158220079	a	g	-0.044	0.2093
1:167465358	t	g	-0.0483	0.2093
2:75978272	t	c	0.0499	0.2093
3:48951632	t	c	-0.0676	0.2093
3:64738781	t	g	0.0377	0.2093
3:116891094	a	g	-0.0162	0.2093
3:126741478	t	c	0.0275	0.2093
3:130957130	t	c	-0.0188	0.2093
3:196155291	t	g	0.1135	0.2093
4:19166033	a	g	0.0552	0.2093
5:3073671	a	g	0.016	0.2093
5:136023513	a	g	-0.0543	0.2093
5:137255237	t	c	-0.0559	0.2093
6:1660524	a	g	0.0624	0.2093
6:48693944	t	g	0.0296	0.2093
6:66531190	t	c	0.0143	0.2093
6:154901030	t	c	0.0245	0.2093
7:92891166	t	c	0.063	0.2093
8:1621129	a	g	-0.0695	0.2093
8:18571218	a	g	-0.0796	0.2093
8:52691761	a	c	0.0663	0.2093
8:103486262	a	g	-0.0505	0.2093
9:6166769	a	g	0.0503	0.2093
11:66817649	t	c	-0.0694	0.2093
11:118448644	a	g	-0.0658	0.2093
12:130222486	t	c	0.0631	0.2093
13:48393070	t	c	0.0391	0.2093
13:74327972	a	g	-0.0706	0.2093
13:81275651	a	g	0.0499	0.2093
13:108286604	t	c	-0.0677	0.2093
15:26548054	a	g	0.1047	0.2093
16:51532459	t	c	-0.0793	0.2093
16:65659798	t	c	0.0148	0.2093
16:85054088	t	c	-0.0644	0.2093
20:18527804	t	c	0.0584	0.2093
20:61027279	a	g	0.0378	0.2093
1:40551745	t	c	0.0283	0.2094
1:115655654	t	c	0.0161	0.2094
1:221797966	t	c	0.0697	0.2094
1:235779172	t	c	-0.0509	0.2094
2:114082175	a	g	0.0245	0.2094
2:124968896	a	c	-0.0643	0.2094
2:155180959	a	g	0.0501	0.2094
2:226161301	t	c	-0.0437	0.2094
3:115934190	t	c	-0.0481	0.2094
3:126039185	a	c	0.0377	0.2094
3:143838017	a	c	-0.0268	0.2094
3:186271326	t	c	0.0893	0.2094
3:189507318	a	g	0.0747	0.2094
4:21440941	a	g	-0.0145	0.2094
4:25935396	t	c	-0.016	0.2094
5:158614064	a	g	0.0725	0.2094
6:2602169	a	g	-0.0174	0.2094
6:10240443	a	c	0.0172	0.2094
6:79800818	a	g	0.0145	0.2094
7:26576920	t	c	0.0138	0.2094
7:36330945	t	c	-0.0579	0.2094
7:39689609	a	g	-0.0354	0.2094
7:71189138	a	g	-0.0166	0.2094
7:93690495	t	c	0.0571	0.2094
8:134945681	t	c	-0.0228	0.2094
9:20698548	t	c	-0.0712	0.2094
9:32176843	a	g	0.0234	0.2094
9:136537894	a	g	-0.0578	0.2094
10:36914833	a	g	-0.0805	0.2094
11:78606332	t	c	-0.0725	0.2094
11:97404333	t	c	-0.0511	0.2094
12:86450455	a	g	0.0558	0.2094
12:88822913	t	c	-0.0978	0.2094
14:69527113	t	c	-0.0465	0.2094
14:93131973	a	g	0.0159	0.2094
15:53298794	t	c	-0.0173	0.2094
17:56943462	t	c	-0.0691	0.2094
18:12934029	t	c	0.0142	0.2094
18:33037900	a	g	0.0676	0.2094
20:3680953	t	c	0.0263	0.2094
20:46542553	t	c	-0.0243	0.2094
1:30235082	t	g	-0.0393	0.2095
1:30852413	t	c	0.0207	0.2095
1:155050723	t	c	-0.0575	0.2095
1:169051181	t	c	0.02	0.2095
1:194707268	t	g	0.0361	0.2095
1:236615519	a	g	-0.0237	0.2095
2:71325293	a	g	0.0583	0.2095
2:211804200	t	c	0.0745	0.2095
3:71952517	a	c	-0.077	0.2095
3:190832842	t	c	-0.0505	0.2095
4:188015231	a	g	-0.0637	0.2095
4:189050307	t	c	0.1125	0.2095
5:28491602	t	c	-0.0781	0.2095
6:24721787	a	c	0.0257	0.2095
6:85227454	t	c	-0.0262	0.2095
7:15803563	a	c	0.0456	0.2095
7:26533803	t	c	-0.0191	0.2095
7:92233592	a	g	0.0593	0.2095
7:111371738	a	g	-0.0478	0.2095
7:114471602	a	g	0.0291	0.2095
8:72902537	t	g	-0.0406	0.2095
9:33707815	a	g	0.055	0.2095
10:11198875	t	c	0.023	0.2095
10:87286454	a	g	0.0361	0.2095
11:120537660	a	g	0.0197	0.2095
11:120572302	a	c	-0.0434	0.2095
12:121209193	a	g	0.0153	0.2095
13:94930020	t	c	-0.0147	0.2095
14:57460146	a	g	-0.069	0.2095
14:58515620	a	g	-0.0633	0.2095
14:75924256	a	g	-0.0265	0.2095
15:53304935	t	g	-0.0221	0.2095
15:98878059	t	c	0.0187	0.2095
16:10015196	t	c	0.0374	0.2095
16:24430987	t	c	0.0883	0.2095
18:19133687	a	g	-0.0229	0.2095
18:73480261	t	g	-0.0182	0.2095
20:18853191	t	c	0.0588	0.2095
21:31694769	t	g	-0.0991	0.2095
21:35726299	t	c	-0.0165	0.2095
1:83850390	a	g	-0.017	0.2096
2:44873268	a	g	0.0643	0.2096
2:117462667	a	c	-0.0631	0.2096
2:185917099	a	g	-0.0536	0.2096
2:209211307	a	g	-0.0479	0.2096
3:53233188	t	c	0.0769	0.2096
4:59803148	a	g	0.0802	0.2096
4:96960379	a	g	0.1082	0.2096
5:30412716	a	g	-0.0421	0.2096
5:148534070	t	c	-0.0439	0.2096
5:164241637	t	g	0.0167	0.2096
6:102285755	t	c	0.0705	0.2096
6:158849026	a	g	0.0353	0.2096
6:162164389	t	c	0.1001	0.2096
7:14209673	t	c	-0.0348	0.2096
7:55093086	t	c	0.0619	0.2096
8:118173314	a	c	-0.0498	0.2096
8:130451684	a	g	0.0956	0.2096
10:30085027	t	c	0.0584	0.2096
10:52451919	t	c	-0.0549	0.2096
10:73347568	t	c	0.0243	0.2096
14:59849513	t	c	-0.0663	0.2096
15:68223085	t	c	-0.0664	0.2096
15:83856092	t	g	0.0511	0.2096
17:3597357	t	c	-0.0299	0.2096
17:38756881	t	c	-0.0391	0.2096
19:56754906	t	c	0.0332	0.2096
20:3209371	a	g	-0.0143	0.2096
21:39725608	t	g	-0.0215	0.2096
1:11668964	a	g	-0.0332	0.2097
1:57684025	t	c	0.0298	0.2097
1:71603738	a	c	0.1047	0.2097
1:202506340	a	g	0.0197	0.2097
2:36656578	a	g	0.0527	0.2097
2:113904807	a	g	0.0786	0.2097
3:1351667	a	g	0.086	0.2097
3:126065468	a	g	0.0218	0.2097
4:59590601	t	c	-0.0547	0.2097
4:111032310	a	g	-0.0525	0.2097
4:126694736	a	c	-0.0416	0.2097
5:1147890	a	g	-0.0164	0.2097
5:43573858	t	g	-0.0355	0.2097
5:101242927	t	c	-0.0755	0.2097
5:125800401	t	c	-0.0635	0.2097
6:71935440	t	c	0.0352	0.2097
6:98180949	a	g	0.0871	0.2097
6:99875975	t	c	0.0188	0.2097
7:17715687	t	c	0.0681	0.2097
7:20155039	a	g	0.0395	0.2097
7:155129615	t	g	-0.031	0.2097
8:25195701	a	g	-0.0698	0.2097
9:9232581	t	c	0.0716	0.2097
9:32539227	a	c	0.0651	0.2097
9:96554880	t	g	-0.0631	0.2097
9:136500203	t	c	0.0159	0.2097
10:87439344	a	g	0.0439	0.2097
10:99117883	a	g	-0.0532	0.2097
10:122736749	a	g	-0.0441	0.2097
11:2922199	a	c	-0.0248	0.2097
11:86547543	a	g	0.0628	0.2097
11:94939294	a	g	-0.0358	0.2097
12:69989730	t	c	-0.0153	0.2097
12:80559639	t	c	0.0514	0.2097
12:102094359	a	g	0.0288	0.2097
13:39430857	a	g	0.0206	0.2097
13:109549092	a	g	0.0283	0.2097
14:37894151	t	c	-0.0446	0.2097
14:68149748	a	g	-0.0946	0.2097
15:55109916	a	g	0.0274	0.2097
16:11414898	a	g	-0.0272	0.2097
16:66005603	a	c	-0.0776	0.2097
18:7912973	a	g	0.021	0.2097
18:46166198	t	c	-0.0246	0.2097
18:55798581	t	c	-0.0141	0.2097
18:77395199	a	g	0.0156	0.2097
20:8046156	a	g	-0.1223	0.2097
20:24688597	a	g	0.1009	0.2097
21:43809092	t	c	-0.0342	0.2097
2:2718978	t	g	-0.0283	0.2098
2:142935593	t	c	-0.0428	0.2098
2:173351199	a	g	-0.0177	0.2098
2:205623306	a	c	0.016	0.2098
3:19580303	t	c	-0.0459	0.2098
3:26946807	t	g	-0.0954	0.2098
3:96248597	a	g	-0.2529	0.2098
3:175129779	t	c	-0.102	0.2098
4:6135321	a	g	0.0194	0.2098
5:163380144	t	g	0.0345	0.2098
6:53665613	t	c	-0.0574	0.2098
6:100631103	t	c	0.0187	0.2098
7:122225376	t	c	0.0488	0.2098
8:3419900	a	g	-0.0163	0.2098
8:40522275	a	g	-0.0637	0.2098
10:19332372	t	c	0.0601	0.2098
10:44455881	t	c	0.0868	0.2098
10:94099358	t	c	0.0664	0.2098
10:111657848	t	c	0.0176	0.2098
11:95939115	t	c	0.055	0.2098
13:72982541	a	g	-0.0386	0.2098
13:87532514	t	c	-0.0766	0.2098
14:52046311	t	c	0.0153	0.2098
15:27831225	a	g	0.0352	0.2098
16:10669498	a	g	0.0685	0.2098
17:36768792	a	c	0.059	0.2098
17:77205815	t	c	-0.0616	0.2098
18:28570025	t	g	-0.0209	0.2098
19:38705142	a	c	-0.0196	0.2098
21:20413733	a	g	0.079	0.2098
1:69872206	a	g	-0.0428	0.2099
2:49136692	a	g	-0.0686	0.2099
2:56174109	t	c	0.0577	0.2099
2:106484400	a	g	0.0754	0.2099
2:169046616	t	c	0.0673	0.2099
2:212383224	a	c	0.0315	0.2099
2:237813631	a	g	-0.0705	0.2099
3:53666021	a	c	-0.0467	0.2099
3:61303940	a	c	0.0543	0.2099
3:67222673	a	c	0.0619	0.2099
3:86233034	a	g	-0.0392	0.2099
3:160885940	a	g	-0.0596	0.2099
3:191847799	a	c	0.0186	0.2099
4:127439904	a	c	-0.0609	0.2099
4:182544118	a	g	0.0171	0.2099
5:63550014	t	c	-0.0277	0.2099
6:130374546	t	c	-0.0805	0.2099
7:38356545	t	c	-0.0388	0.2099
7:49873076	t	c	-0.0716	0.2099
8:2701534	a	g	0.0215	0.2099
8:77372597	t	c	-0.0184	0.2099
10:554955	t	g	-0.0721	0.2099
10:48320101	a	g	-0.0816	0.2099
10:79393454	a	g	-0.0354	0.2099
10:91630797	a	g	-0.1073	0.2099
11:86410303	t	c	-0.0264	0.2099
11:130395016	a	g	0.014	0.2099
12:29944159	t	c	0.0163	0.2099
12:125994065	a	g	-0.0196	0.2099
13:65670500	a	c	0.0517	0.2099
13:67913081	a	g	-0.0733	0.2099
14:21190944	a	g	-0.0645	0.2099
14:23020257	a	g	-0.0146	0.2099
15:61967903	a	c	-0.0149	0.2099
15:94476091	t	c	-0.0776	0.2099
16:52944753	a	g	0.0707	0.2099
17:10838629	a	c	-0.0498	0.2099
19:10452589	a	g	-0.0376	0.2099
19:48557476	t	c	-0.0343	0.2099
20:9814301	a	g	0.0159	0.2099
21:38528987	a	g	-0.0345	0.2099
1:49683759	t	c	-0.0169	0.21
1:53579182	a	g	-0.0152	0.21
1:78789918	a	c	-0.0652	0.21
1:177299151	a	g	0.0633	0.21
1:245552889	t	c	-0.0371	0.21
2:9382924	a	g	-0.0949	0.21
2:24672098	t	c	0.0247	0.21
2:186780572	t	c	-0.0411	0.21
3:164132553	a	g	-0.0692	0.21
4:53287576	a	g	-0.0208	0.21
4:170835446	t	c	-0.0144	0.21
5:4336158	t	c	-0.0671	0.21
6:28349180	a	g	-0.0602	0.21
6:121151950	t	g	-0.0759	0.21
7:16659803	t	c	-0.0189	0.21
8:128893530	a	g	0.046	0.21
9:7773723	a	c	0.0157	0.21
9:36864869	a	g	0.0262	0.21
9:75743031	t	g	-0.0149	0.21
9:92517922	a	g	0.0473	0.21
9:125310978	t	c	0.0422	0.21
10:12468975	t	g	0.0157	0.21
10:71899440	a	g	0.0533	0.21
10:73312336	a	g	0.0183	0.21
10:108045934	a	c	0.0557	0.21
10:114873722	a	c	-0.0159	0.21
11:10962841	t	c	-0.0591	0.21
11:58807902	t	c	0.0723	0.21
11:94044337	t	c	0.0357	0.21
11:96982842	t	c	-0.0366	0.21
11:102332437	a	g	-0.0499	0.21
11:110862004	t	c	-0.0695	0.21
11:111413465	t	c	0.0151	0.21
13:110340667	a	g	0.016	0.21
14:75782101	a	g	-0.0146	0.21
15:84558676	a	g	-0.0195	0.21
16:893829	t	c	0.0302	0.21
16:4976797	a	g	0.0225	0.21
17:46825978	a	g	-0.063	0.21
18:63908801	t	c	0.0158	0.21
18:73514701	t	c	-0.0787	0.21
20:38419740	a	g	-0.0804	0.21
20:44955888	t	c	0.0161	0.21
1:7494804	a	g	0.0151	0.2101
1:28392536	a	g	0.0335	0.2101
1:53600350	a	g	-0.0268	0.2101
1:65109336	a	g	0.0319	0.2101
2:123884681	a	g	-0.0162	0.2101
2:151351425	t	c	-0.0369	0.2101
3:30720664	a	g	-0.0416	0.2101
3:181069439	a	g	-0.0443	0.2101
4:14875008	t	c	-0.0184	0.2101
5:79088975	t	c	0.0154	0.2101
6:108465830	a	g	0.0594	0.2101
7:4555014	a	g	-0.0769	0.2101
7:36216164	a	g	-0.066	0.2101
7:113834790	t	c	-0.0632	0.2101
8:30566348	t	c	-0.0343	0.2101
8:38279882	a	g	0.0819	0.2101
8:43443866	a	g	0.0809	0.2101
8:65992384	t	g	0.1075	0.2101
8:110762913	t	c	0.022	0.2101
9:133274265	a	c	-0.0192	0.2101
10:94842364	a	g	0.0382	0.2101
10:112875729	a	c	0.0435	0.2101
10:113044421	t	g	0.0677	0.2101
11:27349670	a	c	-0.0758	0.2101
11:32066781	t	c	-0.0197	0.2101
11:76425022	t	c	-0.0207	0.2101
12:14174304	a	g	-0.0534	0.2101
13:22662315	t	c	-0.0163	0.2101
15:26028594	t	c	-0.062	0.2101
15:95517960	t	c	0.049	0.2101
16:4672058	a	g	-0.037	0.2101
18:25028150	a	c	-0.0665	0.2101
20:20857715	a	c	-0.0532	0.2101
1:154805993	t	c	0.023	0.2102
1:184315447	a	g	0.0776	0.2102
2:20163824	t	c	-0.0884	0.2102
2:30905059	a	g	-0.0153	0.2102
2:102296231	a	c	0.0524	0.2102
3:10122927	t	c	0.0753	0.2102
3:65309532	t	c	0.0699	0.2102
3:69233391	a	c	0.0683	0.2102
3:71731892	t	c	-0.0733	0.2102
3:96511991	a	g	-0.0754	0.2102
3:139694736	a	g	0.0647	0.2102
4:76098630	a	g	0.0735	0.2102
4:96667046	a	g	-0.0825	0.2102
4:113962454	t	c	-0.041	0.2102
5:2307523	a	g	-0.022	0.2102
5:123649710	t	c	-0.0755	0.2102
5:124495814	t	c	0.0688	0.2102
5:175055515	a	g	0.0159	0.2102
6:40221615	a	c	-0.0586	0.2102
6:44020108	t	c	-0.0363	0.2102
6:47748572	t	c	0.0553	0.2102
9:5266202	t	c	-0.0153	0.2102
9:87437060	t	c	-0.0281	0.2102
10:17421535	t	c	-0.0378	0.2102
10:36299253	t	g	-0.0635	0.2102
10:55229221	t	c	-0.0604	0.2102
12:4683352	t	c	-0.0698	0.2102
12:19955390	a	g	0.0358	0.2102
12:23500926	t	c	-0.0456	0.2102
12:129615532	a	c	-0.0277	0.2102
13:54096316	t	c	-0.0701	0.2102
14:54369046	a	c	0.0142	0.2102
14:84350553	a	g	0.024	0.2102
14:93038681	t	c	0.021	0.2102
15:39575638	a	c	-0.0139	0.2102
15:92834134	t	c	-0.016	0.2102
16:89796879	t	c	-0.0631	0.2102
17:25931637	t	g	-0.0182	0.2102
18:6083131	t	c	-0.0638	0.2102
18:61466932	a	c	-0.0164	0.2102
19:16390181	t	g	0.0889	0.2102
21:26076330	a	c	0.0492	0.2102
1:39478838	a	g	0.0549	0.2103
1:41054158	t	c	0.0599	0.2103
1:199218793	t	c	0.0695	0.2103
2:11161484	a	g	0.038	0.2103
2:47506839	a	g	0.0452	0.2103
2:62427404	t	c	-0.0547	0.2103
2:201809671	a	c	-0.0522	0.2103
2:220092140	a	g	-0.0493	0.2103
2:235962886	a	g	-0.0358	0.2103
3:12714148	a	c	-0.0772	0.2103
3:134693193	a	g	-0.0556	0.2103
3:140155408	a	c	0.0246	0.2103
3:155081359	t	c	0.0238	0.2103
3:186080797	t	g	-0.0348	0.2103
3:193175055	t	c	0.0567	0.2103
4:22504316	t	c	-0.0492	0.2103
4:26532954	t	c	0.0195	0.2103
4:65789837	a	g	-0.0514	0.2103
4:189601130	t	c	0.0427	0.2103
5:10607797	a	g	0.0218	0.2103
5:73701921	t	g	-0.02	0.2103
5:83361660	t	c	0.0512	0.2103
5:123419363	a	c	-0.0171	0.2103
5:157078402	t	c	-0.052	0.2103
7:53119005	t	c	-0.0295	0.2103
8:1297134	t	g	0.0645	0.2103
8:135813376	t	c	0.0207	0.2103
8:136100565	t	c	0.0837	0.2103
8:139194661	t	c	0.015	0.2103
10:30577213	a	g	-0.0851	0.2103
10:48578231	a	g	0.0862	0.2103
10:102469399	t	c	-0.071	0.2103
10:113607035	t	c	0.056	0.2103
11:133678874	a	g	-0.0241	0.2103
12:8704687	t	c	-0.0137	0.2103
12:10507122	t	c	-0.0584	0.2103
13:66766759	a	g	-0.0624	0.2103
15:99438981	a	g	-0.0719	0.2103
16:17680812	t	c	0.0586	0.2103
18:29647704	a	c	-0.0532	0.2103
18:33899080	t	c	0.0728	0.2103
18:76047372	a	g	-0.0391	0.2103
19:45478352	a	g	0.055	0.2103
1:9408959	a	c	0.0288	0.2104
1:237885955	a	g	-0.0613	0.2104
2:59994583	a	g	-0.0201	0.2104
2:160058587	t	g	-0.0516	0.2104
2:238244575	t	c	0.0145	0.2104
3:1131724	t	c	-0.2234	0.2104
3:8456221	t	c	0.0973	0.2104
3:34901172	t	g	-0.0325	0.2104
3:82105011	t	c	-0.0651	0.2104
3:95383367	a	g	0.0208	0.2104
3:159980270	a	g	0.076	0.2104
3:165005757	t	c	-0.0998	0.2104
4:7359966	t	c	0.0356	0.2104
4:47788289	t	c	0.0462	0.2104
5:2297541	t	c	-0.0303	0.2104
5:3804389	a	c	-0.0149	0.2104
5:108812079	a	g	-0.0157	0.2104
5:176790807	a	g	-0.0519	0.2104
6:9379538	a	g	-0.0165	0.2104
6:46011392	a	g	0.0261	0.2104
6:105078026	a	g	-0.0485	0.2104
7:30701351	t	c	0.0785	0.2104
7:116708026	a	g	0.0157	0.2104
8:19505808	t	c	-0.0514	0.2104
8:134512002	a	g	0.0223	0.2104
9:8415606	t	c	-0.0234	0.2104
9:23383473	a	g	-0.0602	0.2104
9:113621304	t	c	-0.0246	0.2104
10:5806248	t	c	-0.0216	0.2104
10:15887269	t	g	-0.07	0.2104
10:33247287	t	g	-0.0378	0.2104
10:89439047	t	g	0.0326	0.2104
10:121360274	a	g	0.0324	0.2104
11:17414570	t	c	0.0276	0.2104
11:28862196	t	c	-0.0506	0.2104
11:113582970	t	g	0.0394	0.2104
13:40920726	t	c	-0.0608	0.2104
13:110961860	a	g	-0.0493	0.2104
14:29225492	a	g	-0.0352	0.2104
14:58964871	a	g	-0.0365	0.2104
14:102015193	a	g	-0.0692	0.2104
15:66438551	t	c	-0.0145	0.2104
15:93756637	a	g	-0.0705	0.2104
16:77452041	t	c	0.0675	0.2104
16:86796803	t	c	-0.0405	0.2104
20:24348200	t	c	-0.0563	0.2104
20:57357395	t	c	0.0192	0.2104
21:44765500	a	c	-0.0762	0.2104
1:14707765	t	c	0.0581	0.2105
1:48925868	t	g	0.021	0.2105
1:72989151	t	c	0.0646	0.2105
1:94560013	a	g	-0.0536	0.2105
1:247497864	a	g	-0.0282	0.2105
2:214054617	a	g	0.0653	0.2105
3:3572161	a	g	0.0237	0.2105
3:69523299	t	c	0.0625	0.2105
4:4705451	t	c	-0.0337	0.2105
4:46751847	t	c	-0.0586	0.2105
4:176678608	t	g	-0.0724	0.2105
5:13941926	t	c	-0.0767	0.2105
5:19274075	a	c	0.0677	0.2105
6:63763918	a	g	0.0542	0.2105
7:11939433	t	c	-0.0208	0.2105
7:150114587	t	c	-0.0378	0.2105
8:20870889	t	g	0.0486	0.2105
8:91134449	a	g	0.0596	0.2105
9:11109657	a	c	-0.0499	0.2105
9:16009635	a	g	-0.0261	0.2105
9:16237519	t	c	-0.0544	0.2105
10:11020702	t	c	0.0562	0.2105
10:102505604	t	c	-0.0796	0.2105
10:117851132	a	c	0.018	0.2105
11:17853542	t	c	-0.1554	0.2105
11:81007023	a	c	-0.1088	0.2105
12:127514223	t	c	0.0652	0.2105
13:65419424	t	c	0.037	0.2105
13:70309067	t	g	0.0719	0.2105
14:34568993	t	c	-0.0355	0.2105
14:37446205	t	c	0.0296	0.2105
14:75906382	t	c	-0.0779	0.2105
15:95769033	a	c	0.0269	0.2105
16:86343252	t	c	0.0156	0.2105
17:5649020	a	g	-0.0216	0.2105
17:37013813	t	c	-0.055	0.2105
17:64906072	a	g	-0.0254	0.2105
20:25271058	a	g	0.1137	0.2105
21:17661418	a	g	-0.0269	0.2105
21:23166480	a	g	-0.0456	0.2105
1:173036265	a	c	0.0318	0.2106
2:120020032	t	c	0.0435	0.2106
3:3846133	a	g	0.0563	0.2106
3:74166176	a	g	0.069	0.2106
3:86546333	t	c	0.0672	0.2106
4:27595728	a	g	-0.056	0.2106
4:157977505	t	c	0.0229	0.2106
5:1508977	t	c	-0.0466	0.2106
5:5844438	t	c	-0.0375	0.2106
5:144960868	t	c	-0.0784	0.2106
5:159849604	a	c	0.0572	0.2106
6:25227530	t	c	-0.0378	0.2106
6:58434787	a	g	0.021	0.2106
6:66399647	t	c	-0.0729	0.2106
7:34142598	t	c	-0.0949	0.2106
7:52261664	a	g	-0.0594	0.2106
8:14974679	a	g	0.0529	0.2106
8:17487186	a	g	0.0514	0.2106
8:89516748	a	g	0.0658	0.2106
8:94792887	a	g	0.0661	0.2106
9:28472220	a	c	0.0727	0.2106
9:78517538	a	c	0.0388	0.2106
9:90043704	a	g	0.0145	0.2106
10:79843017	t	c	-0.0617	0.2106
11:10877684	a	g	0.0145	0.2106
11:34793694	a	g	0.0592	0.2106
11:85205799	t	g	0.0739	0.2106
11:101115595	a	c	-0.0199	0.2106
11:129684240	a	g	-0.0693	0.2106
12:7247360	a	c	-0.0138	0.2106
12:68992154	t	c	-0.0452	0.2106
12:127878414	a	g	0.0205	0.2106
14:26056776	t	c	-0.0821	0.2106
14:37143136	t	c	-0.025	0.2106
14:85739388	t	c	-0.0546	0.2106
15:51700488	a	g	0.0963	0.2106
16:65264973	a	g	0.0342	0.2106
16:83128986	a	g	-0.0156	0.2106
18:9740683	t	c	-0.0384	0.2106
18:39450475	t	c	-0.0249	0.2106
19:30340412	a	g	-0.014	0.2106
19:42022289	t	c	0.0151	0.2106
20:26261941	a	c	0.0487	0.2106
1:111155694	a	c	0.0361	0.2107
1:214235428	a	c	0.0725	0.2107
1:233625512	t	c	0.0523	0.2107
2:11150517	a	c	-0.0163	0.2107
2:123869508	t	c	0.063	0.2107
2:186291272	t	c	0.0683	0.2107
2:224915575	t	g	-0.0382	0.2107
2:233982205	t	c	0.0285	0.2107
3:967974	t	c	-0.0486	0.2107
3:7010284	t	g	-0.0242	0.2107
3:28132490	a	g	0.0152	0.2107
3:58219375	t	c	0.0212	0.2107
3:106936199	t	c	0.0305	0.2107
3:189062804	t	c	-0.0506	0.2107
4:7578443	a	g	0.0352	0.2107
4:92681738	a	g	0.092	0.2107
4:135430486	t	c	-0.0152	0.2107
4:141703266	a	g	0.0539	0.2107
4:180795652	a	g	0.0477	0.2107
4:184001422	a	c	-0.0582	0.2107
5:50980369	t	c	-0.0523	0.2107
5:61523801	a	g	0.0817	0.2107
5:103044424	a	c	0.0197	0.2107
5:118618465	t	c	-0.0515	0.2107
5:178243663	t	c	0.0644	0.2107
6:1942369	t	g	0.059	0.2107
6:9559533	a	g	-0.0603	0.2107
6:12085303	a	g	-0.0458	0.2107
6:75876767	t	c	-0.017	0.2107
6:108303774	t	g	-0.0304	0.2107
6:132844896	t	c	0.0593	0.2107
6:163745415	t	g	0.0209	0.2107
7:134943854	a	g	0.0737	0.2107
7:143170750	t	c	-0.0646	0.2107
8:74058361	a	g	-0.0201	0.2107
8:103550211	t	c	-0.0138	0.2107
8:139785792	t	c	0.032	0.2107
9:2695963	t	g	0.0246	0.2107
9:103631503	t	c	-0.0351	0.2107
9:120363988	a	g	0.0358	0.2107
9:134079898	t	c	0.0729	0.2107
10:34380866	t	c	-0.0148	0.2107
10:132642718	a	c	-0.0339	0.2107
12:12709364	a	g	0.0684	0.2107
13:95063999	a	g	0.0176	0.2107
15:38104472	a	c	-0.0464	0.2107
16:7210028	t	c	-0.0508	0.2107
16:57332388	t	c	-0.0707	0.2107
17:41380511	t	c	-0.0418	0.2107
19:45691570	t	c	-0.0426	0.2107
19:57527357	a	g	0.0342	0.2107
20:48265999	t	c	-0.0846	0.2107
21:39807332	t	c	-0.0466	0.2107
1:165247479	t	c	-0.0787	0.2108
1:198590332	t	c	0.0967	0.2108
1:208047435	a	g	-0.0142	0.2108
1:245425551	a	g	-0.0734	0.2108
2:120958469	t	c	0.0678	0.2108
2:126678352	a	g	0.0645	0.2108
2:141121496	a	g	-0.0602	0.2108
3:145658824	a	g	-0.0574	0.2108
3:192637007	t	g	-0.0626	0.2108
4:12932984	t	c	-0.025	0.2108
4:30539784	t	g	0.0432	0.2108
4:41104347	t	c	0.0159	0.2108
4:77216832	a	g	-0.0625	0.2108
5:10139605	a	g	0.036	0.2108
5:50354076	a	g	0.0234	0.2108
6:23286993	t	c	0.0804	0.2108
6:68726915	t	c	0.0508	0.2108
6:101376338	a	g	-0.0146	0.2108
6:156261193	a	g	0.0196	0.2108
7:95936254	a	g	-0.0694	0.2108
7:130445981	t	c	0.0152	0.2108
7:133452999	a	g	-0.0647	0.2108
10:126886238	t	c	-0.0157	0.2108
11:72424689	a	g	-0.0258	0.2108
11:112475237	t	c	0.0479	0.2108
12:20959196	t	c	-0.0501	0.2108
12:86431326	t	c	0.0826	0.2108
15:67532856	a	c	0.0539	0.2108
15:94161462	a	g	0.0415	0.2108
16:53543205	a	g	0.0469	0.2108
19:15698368	t	c	0.0163	0.2108
20:869117	a	g	-0.051	0.2108
20:8116504	a	g	-0.0294	0.2108
21:32771402	a	c	-0.0438	0.2108
1:7136258	a	c	-0.0175	0.2109
1:18324425	a	g	-0.0207	0.2109
1:84752251	t	c	0.0633	0.2109
1:192668932	t	g	-0.0234	0.2109
2:25516703	a	g	-0.0707	0.2109
2:29404441	a	g	-0.0349	0.2109
2:207310610	a	g	0.0663	0.2109
3:41600115	a	g	0.0856	0.2109
3:63221788	a	g	-0.0331	0.2109
3:189052547	t	c	-0.0235	0.2109
4:7702795	a	g	-0.018	0.2109
4:63163759	a	c	-0.0851	0.2109
5:7019507	a	g	0.0147	0.2109
5:116478640	t	c	0.0317	0.2109
5:135228911	a	g	0.0409	0.2109
5:164804647	t	c	-0.017	0.2109
6:32733390	a	g	-0.0584	0.2109
6:43793092	t	c	-0.051	0.2109
6:90213925	a	g	0.0426	0.2109
6:116431616	t	c	0.0645	0.2109
8:3783471	t	c	0.0183	0.2109
8:8854586	t	c	0.0838	0.2109
9:9377309	t	g	-0.0618	0.2109
9:89450339	t	c	-0.0258	0.2109
9:124380922	t	c	0.0144	0.2109
10:45372049	a	g	0.0194	0.2109
10:60239869	t	c	-0.0491	0.2109
12:66342117	a	g	0.0224	0.2109
13:27285114	a	c	-0.0151	0.2109
14:22952848	a	c	-0.0456	0.2109
14:91968387	a	c	0.0401	0.2109
14:92426711	t	c	-0.0499	0.2109
17:9006503	a	c	0.0577	0.2109
17:66715289	t	g	-0.0152	0.2109
19:17351535	a	g	0.0227	0.2109
1:147277857	t	c	-0.032	0.211
1:215894603	a	g	0.0691	0.211
2:28789884	a	g	0.0151	0.211
2:72189602	a	g	0.0356	0.211
2:133867087	t	g	-0.0873	0.211
2:141623464	a	g	-0.083	0.211
2:225747689	t	c	0.0618	0.211
3:45813025	a	g	-0.0148	0.211
3:188511796	t	c	0.0193	0.211
4:120373273	t	c	-0.0773	0.211
4:189257615	t	c	0.0302	0.211
5:27840474	a	g	-0.0641	0.211
5:36324132	t	c	0.0572	0.211
6:42015335	a	g	0.0285	0.211
6:98604431	t	c	0.0718	0.211
7:50464756	a	c	0.0673	0.211
7:98717148	a	g	0.0563	0.211
7:139722587	a	g	-0.0535	0.211
8:120092036	t	c	0.0761	0.211
8:124728065	a	c	0.0926	0.211
9:96168483	a	g	0.0139	0.211
9:122439531	a	g	-0.0214	0.211
9:133022223	a	g	-0.0897	0.211
10:72309780	t	g	-0.0742	0.211
10:113918232	a	g	-0.0222	0.211
11:74476241	a	g	-0.0307	0.211
11:78898883	a	g	0.042	0.211
12:6202462	a	g	-0.0145	0.211
14:41593262	t	c	0.0254	0.211
14:68047539	a	g	-0.0466	0.211
14:98641779	t	g	0.0568	0.211
15:62099341	t	c	0.0978	0.211
16:84967299	a	c	-0.0501	0.211
17:15333562	t	c	0.0148	0.211
17:42475962	a	c	0.0469	0.211
20:43546197	a	g	0.0826	0.211
1:109349613	t	c	0.0158	0.2111
1:157482887	t	c	-0.0179	0.2111
1:158062734	t	c	-0.0354	0.2111
1:203017163	a	g	-0.0284	0.2111
1:206665720	t	c	0.0439	0.2111
2:67218621	a	g	-0.0675	0.2111
2:205224086	t	c	-0.0353	0.2111
2:206509961	t	c	-0.0462	0.2111
3:89036358	a	g	-0.0634	0.2111
3:115239647	t	c	0.0303	0.2111
3:195828364	t	c	0.0145	0.2111
4:24803271	t	c	0.1051	0.2111
5:106394177	a	g	-0.0168	0.2111
5:124200751	t	c	0.0272	0.2111
6:79776936	t	c	0.0549	0.2111
6:119515618	a	g	-0.0161	0.2111
7:33614767	t	c	0.0199	0.2111
8:6549568	t	c	0.0152	0.2111
8:24868831	a	g	0.076	0.2111
9:18555732	a	g	0.0362	0.2111
9:26749094	t	c	-0.0141	0.2111
9:30203501	t	c	-0.0589	0.2111
9:98483652	a	g	-0.0363	0.2111
11:2751435	a	g	-0.064	0.2111
11:40685554	t	c	-0.0682	0.2111
11:121314690	t	g	0.0404	0.2111
13:37115732	a	g	-0.0839	0.2111
13:91030878	a	g	-0.018	0.2111
13:101875943	t	c	0.0183	0.2111
13:104881103	a	g	0.0522	0.2111
13:108156193	a	g	0.0174	0.2111
13:111833982	t	g	-0.0624	0.2111
14:99835040	t	c	-0.07	0.2111
15:47128706	a	g	-0.0498	0.2111
15:86336895	a	g	0.0141	0.2111
16:75320095	t	c	0.0359	0.2111
17:78434297	t	c	0.024	0.2111
18:75374582	t	c	-0.0206	0.2111
1:54469858	t	c	0.059	0.2112
1:174421994	t	c	-0.0351	0.2112
1:203984363	t	c	0.0285	0.2112
1:231566599	a	g	-0.0664	0.2112
2:39069869	t	c	-0.1	0.2112
3:114812777	t	c	0.0269	0.2112
3:133577751	t	c	0.0373	0.2112
4:28920831	t	c	-0.0245	0.2112
4:62176633	t	c	0.0758	0.2112
5:20267453	t	g	0.0687	0.2112
6:97192053	t	c	0.0752	0.2112
6:105993557	a	g	-0.1644	0.2112
7:7178545	a	g	-0.0247	0.2112
7:21720608	t	c	-0.0223	0.2112
7:111221489	t	c	0.0394	0.2112
7:135786687	a	g	0.0298	0.2112
8:6724352	a	g	-0.0364	0.2112
8:119125501	t	c	-0.0288	0.2112
9:105679018	a	g	0.0169	0.2112
11:2799710	a	g	0.0992	0.2112
11:3751446	t	c	0.0282	0.2112
11:11609892	t	c	0.06	0.2112
12:98207932	t	c	-0.0151	0.2112
12:121600253	t	c	-0.0145	0.2112
13:46715745	a	c	-0.0335	0.2112
13:74007726	t	g	-0.0343	0.2112
14:53984965	a	c	-0.0246	0.2112
14:90565947	a	g	-0.0451	0.2112
15:64996396	t	c	-0.0247	0.2112
15:101198484	t	c	-0.0561	0.2112
16:60442728	a	g	0.0196	0.2112
16:74953015	a	c	-0.0352	0.2112
16:81916912	a	g	0.0364	0.2112
16:86569258	a	c	-0.0226	0.2112
17:3500023	t	c	0.0763	0.2112
17:79630163	t	c	0.0322	0.2112
19:24123304	a	g	-0.0568	0.2112
19:51374050	a	g	0.0346	0.2112
21:31293409	t	c	0.0186	0.2112
1:44043553	a	g	-0.0196	0.2113
1:117506355	a	g	-0.0935	0.2113
1:220997840	t	c	-0.0737	0.2113
1:242860425	t	c	0.0523	0.2113
2:18724275	t	g	-0.0217	0.2113
2:50048295	a	g	-0.0589	0.2113
2:66112904	t	c	0.0927	0.2113
2:81603555	t	c	-0.0665	0.2113
2:115847293	a	g	0.0295	0.2113
2:173325314	a	g	0.0717	0.2113
3:82854652	t	c	-0.0599	0.2113
4:71391656	t	c	-0.0509	0.2113
4:82399922	t	c	-0.0291	0.2113
6:18693475	a	g	-0.0792	0.2113
6:54567763	t	c	-0.0399	0.2113
6:55352783	a	c	-0.0397	0.2113
6:112377715	a	g	0.0616	0.2113
6:166228301	t	c	-0.042	0.2113
7:2721734	t	c	-0.0849	0.2113
7:50370254	t	c	0.0216	0.2113
8:11801365	t	c	0.0414	0.2113
10:15942361	a	g	0.0345	0.2113
10:22877923	t	g	-0.0316	0.2113
10:83234131	t	c	-0.0383	0.2113
10:87947853	a	g	-0.0822	0.2113
10:90335021	a	g	0.0794	0.2113
11:86585474	t	c	-0.0358	0.2113
11:107970849	a	g	-0.0539	0.2113
11:132052492	a	g	0.0174	0.2113
12:55287150	a	g	-0.0327	0.2113
12:67033791	t	c	0.0275	0.2113
12:78898378	t	c	-0.0654	0.2113
12:119709254	a	g	0.0498	0.2113
13:20946525	a	g	0.041	0.2113
14:29161230	a	g	0.0614	0.2113
16:69964374	a	g	-0.0148	0.2113
16:82847349	a	g	-0.0276	0.2113
17:44072799	t	c	0.0348	0.2113
18:12885120	a	g	0.0474	0.2113
18:54946315	a	g	-0.0485	0.2113
18:56338792	a	g	-0.034	0.2113
20:13162368	t	c	-0.051	0.2113
20:46466870	a	g	0.0759	0.2113
1:10338204	t	c	0.0384	0.2114
1:82291272	t	c	-0.0143	0.2114
2:46804646	t	c	-0.039	0.2114
2:205308852	a	g	0.0679	0.2114
2:236084435	a	c	-0.0204	0.2114
2:240736174	t	c	-0.0143	0.2114
3:58335514	t	c	-0.0501	0.2114
5:2173319	t	c	-0.0749	0.2114
5:31820414	t	c	0.0663	0.2114
5:61706594	a	g	0.0585	0.2114
5:178947479	a	g	-0.0609	0.2114
6:75462003	t	c	-0.0166	0.2114
6:82778502	t	c	-0.0143	0.2114
6:83000116	t	c	0.023	0.2114
6:103622331	a	g	0.059	0.2114
6:139354032	a	c	-0.0189	0.2114
6:161199933	t	c	0.0145	0.2114
7:12804200	a	c	-0.0217	0.2114
7:155239830	t	c	0.0235	0.2114
9:29999301	a	c	0.0615	0.2114
10:81965350	a	c	-0.0794	0.2114
11:11222951	a	c	0.0513	0.2114
11:90040432	t	c	-0.0624	0.2114
12:3249356	a	g	0.0984	0.2114
12:110729133	t	c	-0.0623	0.2114
13:91429091	a	c	-0.0682	0.2114
13:113534600	a	g	0.0433	0.2114
14:95280151	t	c	0.0806	0.2114
14:95941028	a	c	-0.0424	0.2114
14:102951887	t	c	-0.0934	0.2114
15:74739024	a	g	-0.1088	0.2114
16:76779831	a	g	-0.0705	0.2114
16:79461974	a	g	-0.0977	0.2114
17:13653218	t	c	0.0171	0.2114
18:29769112	a	g	-0.0413	0.2114
18:65013194	a	g	0.0236	0.2114
19:33561038	a	g	-0.0531	0.2114
1:100363703	t	c	0.0143	0.2115
2:20704889	t	c	0.0248	0.2115
2:41989921	a	g	0.066	0.2115
2:67489224	a	g	0.026	0.2115
2:78602282	t	c	-0.0658	0.2115
2:139084153	a	g	0.0482	0.2115
2:162707054	t	c	0.026	0.2115
2:233373143	t	c	0.0949	0.2115
3:118503979	t	g	0.0748	0.2115
3:150846289	t	c	-0.0821	0.2115
3:165176733	a	g	0.0157	0.2115
3:175977993	t	c	-0.0389	0.2115
3:182336814	t	g	0.0371	0.2115
4:47622185	a	c	0.0468	0.2115
4:55624854	t	g	-0.0153	0.2115
4:70632523	t	c	0.078	0.2115
4:101392100	t	c	0.0976	0.2115
4:184412581	t	c	-0.0199	0.2115
5:56486371	a	g	-0.0601	0.2115
5:82857199	a	c	0.0151	0.2115
5:105163415	a	g	-0.0165	0.2115
7:9189544	t	c	-0.0791	0.2115
7:44198764	t	c	-0.0668	0.2115
7:51871375	t	c	-0.0273	0.2115
8:54835697	t	c	-0.0232	0.2115
8:66429452	a	g	0.0726	0.2115
8:102679975	a	g	-0.0539	0.2115
9:22929145	a	g	0.0631	0.2115
9:101763904	a	c	0.0675	0.2115
10:79146054	a	g	0.0186	0.2115
11:36373939	t	g	0.0461	0.2115
12:13657158	a	c	-0.066	0.2115
12:25027770	t	c	-0.0186	0.2115
12:26945928	t	c	0.0842	0.2115
12:103119509	a	c	-0.0389	0.2115
15:77143513	a	g	0.021	0.2115
15:78625402	a	g	-0.0739	0.2115
16:25054000	a	g	0.0394	0.2115
16:52528599	t	g	0.0535	0.2115
17:68667621	t	c	-0.0423	0.2115
18:56650443	a	g	-0.0637	0.2115
18:68615451	t	c	-0.0429	0.2115
19:54488289	a	c	-0.0162	0.2115
19:55877907	a	g	-0.1067	0.2115
21:18809000	a	g	-0.0534	0.2115
1:113827058	t	c	0.0538	0.2116
2:21011833	a	g	0.0244	0.2116
2:58510473	a	c	0.0645	0.2116
2:186410768	a	c	0.079	0.2116
2:192884489	a	g	0.0613	0.2116
3:3102517	a	g	-0.0167	0.2116
3:3697928	t	c	-0.0267	0.2116
3:6480726	t	c	0.0147	0.2116
3:72284201	t	c	0.0556	0.2116
3:126035173	a	g	0.073	0.2116
3:147866568	a	g	-0.0158	0.2116
3:148551405	a	g	0.0294	0.2116
3:174243684	t	c	0.0204	0.2116
3:190281898	a	g	0.0722	0.2116
3:195877699	a	g	0.0449	0.2116
4:11161245	a	g	0.0184	0.2116
4:18668686	a	c	0.0166	0.2116
4:127130081	a	c	0.0469	0.2116
5:4934444	t	c	-0.0533	0.2116
5:120564969	a	g	0.0542	0.2116
5:143044104	a	g	0.0546	0.2116
6:47682212	a	g	-0.0574	0.2116
6:117636702	t	c	-0.0142	0.2116
6:167513045	t	c	0.1255	0.2116
7:36116073	a	g	0.0305	0.2116
7:44338447	t	g	0.0734	0.2116
7:154903474	t	c	0.0476	0.2116
9:31242786	a	c	-0.0308	0.2116
11:8034175	t	c	0.0195	0.2116
11:16243842	t	c	-0.0426	0.2116
12:92685085	a	g	0.0172	0.2116
14:90533845	a	g	0.0622	0.2116
15:98566323	a	g	0.087	0.2116
16:84883102	t	c	-0.016	0.2116
17:36594109	t	c	-0.0165	0.2116
19:11237767	a	g	0.0636	0.2116
19:16366709	a	g	0.0632	0.2116
19:30647761	a	g	0.0351	0.2116
20:41948257	a	c	-0.0162	0.2116
1:81779693	t	g	-0.0218	0.2117
1:210354442	a	g	-0.0144	0.2117
2:31561976	t	c	0.0647	0.2117
2:44791612	t	c	0.0276	0.2117
2:187681204	t	c	-0.0367	0.2117
2:213114263	t	c	-0.0731	0.2117
3:105249211	t	c	0.0154	0.2117
4:189810868	t	c	-0.0483	0.2117
5:58635735	a	g	-0.0619	0.2117
5:94168064	t	c	0.0705	0.2117
5:168277048	a	g	0.0786	0.2117
6:15271696	a	g	0.0165	0.2117
6:36695223	a	g	0.021	0.2117
6:121086770	a	g	0.0549	0.2117
6:158911680	a	g	0.0746	0.2117
6:160122301	a	c	-0.0401	0.2117
7:158048396	t	c	-0.0336	0.2117
9:76966194	t	c	0.0143	0.2117
10:89867924	t	g	-0.0594	0.2117
11:103489895	a	g	0.0759	0.2117
12:15128570	t	g	0.0221	0.2117
12:59680967	t	c	-0.0503	0.2117
12:80015638	t	c	-0.0511	0.2117
12:93952240	a	g	0.0383	0.2117
12:97559859	t	c	-0.042	0.2117
13:20724423	a	g	-0.0426	0.2117
13:80194772	t	g	-0.0352	0.2117
14:85039646	a	g	-0.0158	0.2117
14:86996127	a	g	-0.0965	0.2117
14:95658302	t	c	-0.0682	0.2117
15:29677653	t	g	0.0712	0.2117
16:13490101	t	c	0.0644	0.2117
16:52013337	a	g	0.0541	0.2117
16:77856589	t	g	-0.0754	0.2117
16:79051200	a	g	0.0227	0.2117
19:53660494	t	c	-0.0664	0.2117
19:56554150	t	c	0.0346	0.2117
1:9501492	a	g	-0.025	0.2118
1:200738568	t	c	-0.0684	0.2118
2:119595853	t	c	-0.0441	0.2118
3:119110957	a	g	0.0166	0.2118
4:7781089	a	g	0.0687	0.2118
4:83144253	t	g	0.0527	0.2118
4:144127778	a	g	0.0189	0.2118
4:182468321	a	c	0.0302	0.2118
4:185346203	t	c	0.0157	0.2118
5:103163937	t	c	0.0466	0.2118
5:115314121	t	c	0.0138	0.2118
6:37439376	a	g	0.0731	0.2118
6:137307111	t	c	-0.1063	0.2118
7:129685841	a	g	-0.0386	0.2118
8:101173442	t	c	0.0276	0.2118
8:144638679	t	c	0.0462	0.2118
9:15899773	a	g	-0.0706	0.2118
10:58857870	t	c	0.0519	0.2118
10:73987554	t	c	0.0433	0.2118
10:109401666	t	c	0.0659	0.2118
11:30008162	a	g	-0.0164	0.2118
12:101583652	a	g	-0.092	0.2118
13:34131102	t	c	-0.0178	0.2118
13:67730220	t	c	-0.051	0.2118
14:52452574	a	g	0.0156	0.2118
14:77110033	t	c	0.0575	0.2118
15:78551891	t	c	-0.0615	0.2118
16:71528199	t	c	0.1306	0.2118
16:80977137	t	c	-0.0421	0.2118
16:84880285	a	c	-0.0716	0.2118
16:89659773	t	c	0.0622	0.2118
18:4328794	t	c	0.0431	0.2118
18:30610734	t	c	-0.1016	0.2118
19:33282145	t	g	-0.0553	0.2118
19:41845313	t	c	-0.022	0.2118
20:51192560	a	g	-0.0219	0.2118
1:28378924	t	c	0.0368	0.2119
1:110379315	t	c	0.0154	0.2119
1:180970619	t	c	0.07	0.2119
1:188159980	t	c	-0.0202	0.2119
1:246128409	t	c	-0.0146	0.2119
2:119186889	t	c	0.1016	0.2119
2:168488134	a	c	0.0419	0.2119
3:6198982	a	g	0.0292	0.2119
3:26676590	a	g	-0.0143	0.2119
4:8318069	a	g	-0.054	0.2119
4:13025823	t	c	-0.0446	0.2119
4:93808963	t	g	0.0493	0.2119
5:112079610	a	g	-0.1025	0.2119
6:12442315	t	c	-0.0542	0.2119
6:82625091	a	g	0.0553	0.2119
6:113996441	a	g	-0.0664	0.2119
7:34962963	t	g	0.0503	0.2119
8:6071826	a	g	-0.0296	0.2119
8:36481272	t	c	-0.0349	0.2119
8:82453185	t	g	0.0659	0.2119
8:88007114	a	g	-0.014	0.2119
9:112045383	a	c	0.0159	0.2119
10:11689430	a	g	-0.0678	0.2119
10:119604976	t	g	0.0158	0.2119
11:4545346	t	c	-0.0604	0.2119
11:72227074	t	c	-0.069	0.2119
11:77441084	a	c	-0.0771	0.2119
11:117913913	t	c	0.0535	0.2119
12:5476628	t	c	-0.0367	0.2119
12:20716523	t	c	0.0322	0.2119
13:57941042	t	c	-0.0278	0.2119
13:107803069	a	c	0.015	0.2119
14:48136230	t	c	-0.0445	0.2119
14:52708563	t	g	0.0523	0.2119
14:74279858	t	g	-0.0252	0.2119
14:75865503	t	c	-0.0437	0.2119
14:93300653	t	c	-0.0394	0.2119
15:53770554	t	c	-0.0161	0.2119
15:95576080	a	g	0.0173	0.2119
17:78165088	a	g	-0.0534	0.2119
19:46834683	a	g	-0.0215	0.2119
1:22611787	t	c	-0.0679	0.212
1:98674895	a	g	0.058	0.212
1:164664423	t	c	-0.0758	0.212
1:225590349	t	c	-0.0524	0.212
2:82247746	a	g	-0.0182	0.212
2:124284916	t	c	-0.0146	0.212
2:210582685	a	g	0.0206	0.212
2:213152739	t	c	0.015	0.212
3:103983928	a	g	0.0881	0.212
4:142089688	a	g	-0.0717	0.212
4:179402364	t	c	-0.0178	0.212
5:31982574	a	g	-0.0233	0.212
5:148223796	a	g	-0.0612	0.212
6:144524428	a	c	0.0789	0.212
6:151612902	a	g	0.0334	0.212
7:5055199	t	c	-0.1019	0.212
8:31423144	a	g	0.0571	0.212
8:103201398	a	c	-0.0457	0.212
9:14514366	t	c	-0.0151	0.212
9:86242878	t	g	-0.0485	0.212
10:10643862	t	c	0.0272	0.212
11:31585061	t	c	-0.0236	0.212
12:21879003	a	g	0.2253	0.212
13:78736135	t	c	0.0319	0.212
14:44164076	a	c	0.0704	0.212
16:10678218	a	g	-0.0246	0.212
16:24311577	a	g	0.042	0.212
16:76610695	a	c	0.023	0.212
16:86125757	a	g	0.0223	0.212
17:8708862	t	c	-0.0713	0.212
18:11267727	a	g	-0.0494	0.212
21:24531240	a	g	0.0633	0.212
21:47018813	a	g	-0.0372	0.212
1:15419768	t	g	0.0949	0.2121
1:78999088	t	c	0.0154	0.2121
1:113076232	a	g	-0.0762	0.2121
1:117643482	t	c	0.0141	0.2121
1:161665755	t	c	0.0356	0.2121
1:204950316	a	g	0.0604	0.2121
2:10509084	a	c	0.014	0.2121
2:137180723	t	c	0.1045	0.2121
2:155206362	a	c	0.0453	0.2121
2:184655127	t	c	0.0213	0.2121
4:31066185	a	c	-0.0831	0.2121
4:55339450	a	g	-0.0517	0.2121
4:108043079	a	c	0.0739	0.2121
4:113947841	a	g	-0.02	0.2121
4:125137371	a	g	-0.0594	0.2121
4:160836454	t	c	-0.0917	0.2121
5:2868728	t	c	0.0326	0.2121
5:28194193	t	g	0.0154	0.2121
5:149290889	t	c	0.0217	0.2121
5:149616719	a	g	0.0178	0.2121
5:153181296	t	c	-0.0474	0.2121
6:6781288	a	c	-0.0692	0.2121
6:16801866	t	c	-0.022	0.2121
6:110284368	t	c	0.0585	0.2121
7:109786352	t	c	-0.0145	0.2121
7:145144363	a	c	0.0231	0.2121
10:11745892	t	c	-0.0625	0.2121
10:113233360	a	g	0.0509	0.2121
11:21374517	t	c	0.0251	0.2121
11:89876859	a	c	0.0564	0.2121
11:131166543	a	g	-0.0715	0.2121
13:44134640	a	g	-0.038	0.2121
15:25068844	t	g	-0.0582	0.2121
16:57244611	t	c	-0.0451	0.2121
17:2139271	t	c	0.0558	0.2121
20:57065567	t	c	-0.0147	0.2121
21:32278709	t	c	-0.0151	0.2121
21:43545030	t	c	0.0141	0.2121
1:215894443	t	c	0.0257	0.2122
1:229558157	t	c	0.0684	0.2122
1:241034693	a	g	0.0146	0.2122
2:11775098	a	g	-0.0673	0.2122
2:140078828	a	g	-0.072	0.2122
2:141441490	t	c	0.0317	0.2122
3:27270465	a	g	0.0671	0.2122
3:32378176	a	g	0.0233	0.2122
3:67677196	a	g	-0.0385	0.2122
3:158292402	a	g	-0.0425	0.2122
4:32178756	a	g	-0.0588	0.2122
4:79435284	t	c	-0.0657	0.2122
4:82041139	t	c	0.0423	0.2122
5:581526	t	c	0.0471	0.2122
5:26259310	t	c	-0.0769	0.2122
5:109243299	a	g	0.0751	0.2122
5:151547081	a	g	-0.069	0.2122
5:169481910	a	g	0.0776	0.2122
6:2617009	a	g	-0.066	0.2122
6:88947667	t	c	-0.0225	0.2122
8:71013238	t	c	0.0594	0.2122
9:95888630	t	c	-0.0364	0.2122
9:103712318	a	g	-0.0591	0.2122
10:12238610	a	g	-0.021	0.2122
10:69129288	t	c	-0.023	0.2122
10:105044284	a	g	-0.0589	0.2122
10:105599840	t	g	-0.0138	0.2122
11:32087934	t	c	-0.0552	0.2122
11:100574827	a	g	-0.0267	0.2122
11:110585432	t	c	-0.0466	0.2122
12:94719690	t	c	0.0801	0.2122
13:61972058	t	c	0.0156	0.2122
13:86355052	a	g	-0.0453	0.2122
14:44119563	a	c	-0.0773	0.2122
15:66501251	t	c	0.0573	0.2122
15:92544224	a	g	-0.0224	0.2122
16:3931665	t	c	-0.0813	0.2122
16:79303940	t	g	0.0436	0.2122
17:10047189	a	g	0.0424	0.2122
20:16736045	t	g	-0.0206	0.2122
2:38657831	a	g	-0.0176	0.2123
2:57941597	t	c	0.0201	0.2123
2:67728177	t	c	0.0441	0.2123
2:78041183	t	g	-0.0643	0.2123
2:190712137	a	g	-0.0423	0.2123
3:69355947	t	c	-0.0668	0.2123
3:80261863	a	g	-0.1032	0.2123
3:87522835	t	c	0.0631	0.2123
3:105015120	a	g	0.0553	0.2123
3:122901334	t	c	-0.0411	0.2123
3:131125613	a	g	0.046	0.2123
3:184405033	t	g	0.0694	0.2123
4:131523972	t	c	-0.0269	0.2123
5:512970	t	c	-0.0683	0.2123
5:126949167	a	c	0.0999	0.2123
6:44450448	t	c	-0.0562	0.2123
6:49867714	t	g	0.0224	0.2123
7:123224515	a	g	0.0448	0.2123
7:129847666	t	c	0.0754	0.2123
8:30486187	a	g	-0.0617	0.2123
8:41652301	t	c	0.1179	0.2123
8:49900765	t	c	-0.0144	0.2123
8:69817047	t	g	-0.0473	0.2123
8:125098006	a	g	0.0216	0.2123
10:112199866	t	c	0.0376	0.2123
10:127380882	t	c	-0.0177	0.2123
11:27507149	a	c	-0.042	0.2123
11:29368112	a	g	-0.0733	0.2123
11:72268770	t	g	0.0485	0.2123
11:83709994	a	g	-0.0221	0.2123
13:87848650	a	g	0.04	0.2123
14:65282953	a	c	-0.0494	0.2123
15:93401381	a	g	-0.0969	0.2123
16:55501414	t	c	0.0183	0.2123
16:79400853	t	c	0.0662	0.2123
18:1783437	t	c	0.0182	0.2123
18:63529199	t	g	-0.0638	0.2123
19:17908153	t	c	-0.0238	0.2123
19:29077518	t	c	-0.0358	0.2123
21:28314693	a	g	0.06	0.2123
21:42830716	t	c	-0.0716	0.2123
1:62124585	a	g	-0.0268	0.2124
1:105138244	t	c	-0.0506	0.2124
1:210693516	t	c	0.0164	0.2124
2:101822144	a	g	0.0665	0.2124
2:150606113	a	g	-0.0142	0.2124
2:202817892	a	g	-0.0382	0.2124
2:216794240	a	c	0.0202	0.2124
2:222094515	a	c	-0.0572	0.2124
3:13969481	a	g	0.076	0.2124
3:27026361	a	g	0.0217	0.2124
3:112730765	t	c	0.0353	0.2124
3:133187122	t	c	0.0687	0.2124
3:187642613	t	g	0.0716	0.2124
3:196547777	t	c	-0.0862	0.2124
4:112046318	a	g	-0.0228	0.2124
5:67745544	t	c	-0.052	0.2124
6:10830649	a	g	0.0477	0.2124
6:34130069	a	g	0.0688	0.2124
6:68639669	a	g	-0.1334	0.2124
9:113018755	t	c	0.0207	0.2124
10:1952869	t	c	-0.0431	0.2124
10:6520981	t	c	0.0729	0.2124
10:49677031	a	c	0.0718	0.2124
10:67210717	a	g	-0.0613	0.2124
10:75526511	t	c	0.0836	0.2124
11:110018291	a	g	-0.0663	0.2124
13:23759672	t	c	0.0435	0.2124
13:35752636	a	c	0.0347	0.2124
14:58047050	a	g	0.0551	0.2124
14:100281284	a	g	-0.0541	0.2124
16:8890322	a	g	0.059	0.2124
17:13160380	a	g	0.0339	0.2124
17:51723685	a	g	-0.0656	0.2124
18:65537228	a	c	-0.0558	0.2124
21:43670801	t	g	-0.0803	0.2124
1:14119339	a	g	-0.0426	0.2125
1:39231628	t	c	0.0215	0.2125
1:154710904	t	c	0.0179	0.2125
1:192248461	a	g	0.0558	0.2125
2:47465582	t	c	-0.0508	0.2125
2:157934056	a	c	-0.0654	0.2125
2:201330083	a	g	0.0763	0.2125
3:9979453	a	c	0.0711	0.2125
3:95058370	t	c	-0.0601	0.2125
3:168498895	t	c	-0.0746	0.2125
4:62109501	a	g	-0.0183	0.2125
4:94776979	a	g	-0.0242	0.2125
5:34550084	a	g	-0.0175	0.2125
5:78272391	a	c	0.0146	0.2125
5:104363471	a	g	-0.0602	0.2125
5:111569313	t	c	-0.074	0.2125
5:138853244	t	c	-0.0437	0.2125
6:5484810	a	c	-0.0276	0.2125
6:32969390	a	c	-0.0155	0.2125
6:131102562	t	c	-0.0173	0.2125
7:7707715	t	c	-0.0581	0.2125
7:83077831	a	g	-0.0653	0.2125
7:94924538	t	g	0.0282	0.2125
8:85541211	t	c	0.0754	0.2125
8:124056407	a	g	-0.0452	0.2125
9:120484681	a	g	0.0711	0.2125
9:129386186	a	g	0.0139	0.2125
9:140866218	t	c	-0.0715	0.2125
11:56806924	a	c	-0.0423	0.2125
11:115143429	t	c	0.0475	0.2125
13:26035663	a	g	0.0167	0.2125
13:102431035	t	c	-0.0443	0.2125
15:92263386	t	g	-0.0829	0.2125
16:50488839	t	c	-0.0881	0.2125
17:7051255	a	g	-0.064	0.2125
17:52894960	a	g	0.065	0.2125
18:41368043	t	c	0.0651	0.2125
18:70916737	a	c	-0.0633	0.2125
19:4961506	t	g	0.0373	0.2125
19:6410517	t	c	0.0232	0.2125
19:33106721	t	c	-0.2461	0.2125
19:57905281	a	c	0.0593	0.2125
1:9392088	a	g	0.0206	0.2126
1:161644871	a	c	0.0203	0.2126
1:208585786	t	g	-0.0222	0.2126
1:240159832	a	g	-0.0307	0.2126
2:228355650	t	c	-0.0732	0.2126
2:235481795	t	c	0.0606	0.2126
3:18949664	t	g	0.0259	0.2126
3:172244499	t	c	-0.0571	0.2126
3:195273016	a	g	-0.022	0.2126
4:90435999	a	g	0.0637	0.2126
4:101680634	t	c	0.0696	0.2126
4:121785021	t	c	0.033	0.2126
4:128118908	a	g	-0.0351	0.2126
5:17086303	a	g	-0.0242	0.2126
5:67674605	a	g	-0.0934	0.2126
5:75954029	a	g	0.0465	0.2126
5:157338539	a	g	-0.0405	0.2126
8:2769199	t	c	-0.0329	0.2126
9:87053843	t	c	-0.0576	0.2126
9:138613816	t	c	0.0161	0.2126
10:2766375	a	g	0.0853	0.2126
10:4825592	a	g	-0.0352	0.2126
10:11605391	t	c	0.0435	0.2126
10:16541341	a	c	0.0137	0.2126
14:25142153	a	g	-0.0357	0.2126
15:96658536	a	g	-0.0734	0.2126
16:26867107	a	c	-0.015	0.2126
16:66249710	a	g	-0.0215	0.2126
17:70409081	t	c	0.0345	0.2126
18:2838460	t	c	0.0193	0.2126
18:70773795	a	c	0.0419	0.2126
19:23882934	a	g	0.0337	0.2126
19:56385660	a	g	0.0755	0.2126
1:54035389	a	g	0.1276	0.2127
1:84732779	a	g	0.0156	0.2127
1:85603644	t	c	0.0271	0.2127
1:91838101	a	g	0.0429	0.2127
1:114569805	t	c	0.0469	0.2127
1:182143934	t	g	-0.0308	0.2127
2:6290271	a	g	-0.0682	0.2127
2:79583819	t	c	-0.0407	0.2127
2:143744527	t	c	0.0741	0.2127
2:216742691	a	g	-0.0916	0.2127
3:64078009	t	c	0.017	0.2127
3:103417465	t	c	0.0491	0.2127
4:76415417	t	c	-0.0428	0.2127
4:157069808	a	g	-0.0703	0.2127
5:137670131	t	c	-0.0728	0.2127
5:151187943	a	g	0.0599	0.2127
6:52346566	t	c	-0.0648	0.2127
6:56452968	t	c	0.0539	0.2127
6:132590308	a	c	-0.047	0.2127
6:154503499	t	g	-0.0695	0.2127
7:31589077	a	g	0.0416	0.2127
7:41859736	a	g	-0.0445	0.2127
8:9725230	t	g	0.0598	0.2127
8:54147470	a	g	-0.0399	0.2127
8:81253576	t	c	-0.0769	0.2127
9:3905270	a	g	-0.0476	0.2127
9:35638955	t	c	-0.014	0.2127
9:89122514	a	g	0.0475	0.2127
10:6499606	t	c	0.0537	0.2127
10:32566043	a	c	0.087	0.2127
10:106770581	a	g	0.0536	0.2127
10:109647308	t	c	-0.1109	0.2127
11:29744325	a	g	-0.0659	0.2127
11:80231831	t	c	-0.0375	0.2127
12:63049409	a	g	0.0517	0.2127
12:121077886	t	c	0.0587	0.2127
13:40940787	t	c	-0.0274	0.2127
13:71377844	t	g	0.0746	0.2127
13:79580367	t	g	-0.0598	0.2127
13:89911704	a	g	0.0365	0.2127
13:106561174	a	g	-0.0415	0.2127
14:78963566	t	c	-0.0696	0.2127
15:50375105	a	g	0.071	0.2127
16:79215192	t	g	-0.0222	0.2127
18:45087267	a	g	0.0347	0.2127
1:94450131	a	g	0.0145	0.2128
2:55820044	a	c	0.0662	0.2128
2:79745246	t	c	0.0582	0.2128
2:86136614	a	g	0.0378	0.2128
2:161104386	t	c	-0.0543	0.2128
4:9929932	t	c	-0.0799	0.2128
4:14374571	t	c	-0.0656	0.2128
4:15943910	t	c	-0.0158	0.2128
4:57053255	a	g	-0.0652	0.2128
4:57685967	t	c	0.0361	0.2128
4:140879393	a	g	0.0456	0.2128
4:173413802	t	c	-0.086	0.2128
4:183653226	a	g	0.0458	0.2128
4:186964349	t	c	0.055	0.2128
5:60047423	a	g	0.0358	0.2128
5:68048600	a	g	0.0247	0.2128
5:75426108	a	g	0.0429	0.2128
5:106193110	a	g	0.0532	0.2128
5:135797864	a	g	0.059	0.2128
6:38688109	a	g	0.0152	0.2128
6:41191901	a	g	-0.0403	0.2128
6:90459111	t	g	-0.0393	0.2128
6:112065630	a	g	-0.062	0.2128
7:21874360	t	g	-0.0916	0.2128
8:56204922	t	c	-0.0533	0.2128
8:70015459	t	g	0.064	0.2128
8:87404983	t	c	-0.2718	0.2128
8:103498091	a	g	-0.0429	0.2128
8:103798301	a	c	-0.0151	0.2128
8:115032413	t	c	-0.0181	0.2128
9:27224050	t	c	0.0162	0.2128
9:78193324	t	c	0.0518	0.2128
9:91835655	t	c	-0.0216	0.2128
12:76234326	t	c	0.0396	0.2128
13:29463280	t	c	0.0661	0.2128
13:108518444	a	g	-0.0275	0.2128
14:82945088	t	c	-0.044	0.2128
15:43056329	a	g	-0.0654	0.2128
16:65230903	t	c	0.0728	0.2128
16:74628903	a	g	-0.0579	0.2128
16:78705954	a	g	0.0313	0.2128
16:84007322	t	c	-0.0468	0.2128
20:136983	t	c	0.048	0.2128
1:4315465	a	g	-0.087	0.2129
1:16138370	t	c	-0.0519	0.2129
1:37816976	t	c	0.0687	0.2129
1:101203664	t	g	-0.0622	0.2129
1:238740359	a	g	0.0741	0.2129
2:114521149	a	g	0.0711	0.2129
2:133383203	a	g	0.0249	0.2129
2:213034877	t	c	0.1034	0.2129
2:235325204	a	g	-0.0535	0.2129
3:31853893	t	g	0.0328	0.2129
3:76498806	a	g	0.0528	0.2129
3:192919373	t	g	-0.014	0.2129
4:89831950	a	g	-0.0835	0.2129
4:171197455	a	g	0.0669	0.2129
4:176929044	t	c	-0.0409	0.2129
5:133114468	a	c	-0.0607	0.2129
6:22877032	t	c	0.0607	0.2129
6:102008823	t	g	-0.0212	0.2129
6:132525865	a	g	-0.016	0.2129
6:153433362	t	c	0.0505	0.2129
6:161502445	t	c	-0.0494	0.2129
6:162612003	a	g	-0.014	0.2129
7:37971280	t	c	0.0648	0.2129
7:94851296	a	g	-0.0595	0.2129
7:105122960	t	c	-0.0156	0.2129
8:5011036	a	g	-0.0606	0.2129
8:57159459	a	g	-0.0682	0.2129
8:95578141	a	c	0.0509	0.2129
8:117028622	a	g	-0.0733	0.2129
10:29523397	a	g	0.0348	0.2129
10:105974322	a	g	0.0682	0.2129
11:11415767	t	g	0.0657	0.2129
11:15985282	a	c	0.0349	0.2129
11:22947200	t	c	0.0607	0.2129
11:47145358	t	c	-0.0603	0.2129
11:56053897	t	c	-0.0354	0.2129
11:134695290	a	g	0.025	0.2129
12:53547779	t	c	0.0533	0.2129
12:76925555	t	c	-0.0747	0.2129
13:31558267	t	g	0.0212	0.2129
13:50626687	a	g	-0.0369	0.2129
15:66344358	t	c	-0.0322	0.2129
15:93473624	t	c	-0.0141	0.2129
16:79512675	a	g	0.0484	0.2129
18:66420858	a	g	0.0143	0.2129
18:75844105	a	g	-0.0399	0.2129
19:31642999	a	g	-0.089	0.2129
20:9514253	a	g	0.0714	0.2129
1:18806245	a	g	0.0137	0.213
1:154693513	a	g	0.0149	0.213
1:154734062	t	c	0.0149	0.213
2:85672868	a	g	0.0153	0.213
2:117509192	a	c	-0.1008	0.213
2:134176492	a	g	-0.0789	0.213
2:214490661	a	g	-0.0943	0.213
2:216067726	t	c	0.0663	0.213
2:232803452	a	c	-0.014	0.213
3:16805331	t	c	-0.0407	0.213
3:138399710	t	c	-0.045	0.213
3:177929182	t	c	0.0593	0.213
4:15360486	a	g	0.0826	0.213
4:22796473	a	g	0.0213	0.213
4:47022045	t	c	0.0884	0.213
4:148334944	t	c	0.0241	0.213
4:166274910	a	g	0.0809	0.213
5:25505939	a	c	-0.0207	0.213
5:73313444	t	c	-0.0607	0.213
6:113071214	a	g	-0.0807	0.213
8:13845946	a	g	-0.0349	0.213
8:56465112	a	g	0.0602	0.213
8:83336049	t	c	-0.0937	0.213
8:102100678	t	c	-0.0475	0.213
8:125158033	t	c	0.059	0.213
9:2519580	a	g	-0.0233	0.213
9:87447998	t	g	-0.0487	0.213
9:119653097	a	c	-0.0512	0.213
10:9738982	t	c	-0.0827	0.213
10:119565538	a	c	-0.0215	0.213
10:132134466	t	g	0.0827	0.213
11:16827701	a	g	0.0155	0.213
11:47433071	a	g	-0.068	0.213
11:98184110	a	g	0.0655	0.213
11:107440345	a	g	0.0214	0.213
12:12932281	t	c	0.0141	0.213
12:52931812	t	c	0.031	0.213
13:70609454	a	g	0.0141	0.213
14:69133726	a	g	0.0638	0.213
16:66605261	a	g	0.0555	0.213
16:73505234	a	c	0.0731	0.213
16:74980047	a	g	0.0224	0.213
18:2045563	a	g	0.0547	0.213
19:6552206	t	c	0.0346	0.213
19:8186263	a	g	-0.063	0.213
21:40441240	t	c	0.064	0.213
1:76681233	a	g	0.0718	0.2131
1:77219509	a	g	-0.0147	0.2131
1:197927922	a	g	0.0496	0.2131
2:120526242	t	c	0.0602	0.2131
2:156781474	t	c	-0.0766	0.2131
2:186827978	t	c	-0.0604	0.2131
2:205033685	t	g	0.0691	0.2131
2:224240013	t	c	0.0804	0.2131
2:224242818	a	g	-0.0993	0.2131
3:115288678	t	c	-0.0654	0.2131
3:159766558	a	g	0.0175	0.2131
3:183408853	t	c	-0.0658	0.2131
3:184400685	t	c	0.048	0.2131
4:12987213	a	g	-0.068	0.2131
5:9500530	t	c	0.0212	0.2131
5:10064416	t	c	-0.0381	0.2131
5:92744969	a	g	0.0567	0.2131
5:93729849	a	g	-0.0481	0.2131
5:118367671	t	c	-0.0638	0.2131
5:164269219	a	g	-0.0622	0.2131
6:7315563	t	c	0.0415	0.2131
6:24787836	t	c	-0.0356	0.2131
6:97070190	a	g	-0.0295	0.2131
6:148774277	a	g	0.0679	0.2131
7:36782100	a	g	-0.0651	0.2131
7:47900827	a	g	-0.0177	0.2131
7:55132168	a	c	-0.0539	0.2131
7:67921179	a	g	0.0537	0.2131
7:107123440	t	c	0.1042	0.2131
7:143809158	t	c	0.0513	0.2131
7:158510653	t	g	-0.0561	0.2131
8:6025992	a	g	0.0164	0.2131
8:70472952	a	c	-0.0726	0.2131
9:92492215	t	c	0.0388	0.2131
10:37573617	t	c	-0.0414	0.2131
10:59557534	t	c	-0.036	0.2131
10:72989368	t	c	0.0543	0.2131
10:122180330	t	c	0.0545	0.2131
11:17103093	a	g	0.0365	0.2131
11:120542221	t	c	-0.055	0.2131
11:127988985	a	g	0.0504	0.2131
12:10036013	t	g	-0.0255	0.2131
12:58773665	a	g	0.0613	0.2131
13:29528643	a	g	-0.0164	0.2131
14:52318669	a	g	-0.0171	0.2131
14:90276145	a	g	0.0142	0.2131
14:93025210	t	c	0.0836	0.2131
15:60226033	t	c	-0.0313	0.2131
17:58610478	t	c	0.0642	0.2131
20:30517887	t	c	-0.0634	0.2131
21:22995468	a	g	0.0794	0.2131
1:34002069	t	c	0.0533	0.2132
1:74287390	t	c	0.0521	0.2132
1:111386234	a	g	0.0716	0.2132
1:242913800	t	c	-0.0276	0.2132
2:47857518	t	c	-0.0592	0.2132
2:71246527	t	c	0.0304	0.2132
2:96613144	t	c	-0.0752	0.2132
2:161671267	t	c	-0.0597	0.2132
2:240475595	t	c	-0.0734	0.2132
3:2195364	t	c	0.0181	0.2132
3:65145649	a	g	-0.054	0.2132
3:84694247	a	g	-0.0715	0.2132
3:169100117	a	g	0.0153	0.2132
4:42686474	t	g	-0.0401	0.2132
4:56843199	t	g	-0.0866	0.2132
4:113377143	t	c	0.0581	0.2132
4:117163717	a	g	-0.0438	0.2132
5:545034	a	g	0.0839	0.2132
5:9524183	t	c	0.0371	0.2132
5:180021406	a	g	-0.0635	0.2132
6:13168768	a	g	-0.0762	0.2132
7:48563140	a	g	-0.0356	0.2132
8:9034180	t	g	0.0392	0.2132
8:116397317	t	c	0.0541	0.2132
8:132726633	t	c	0.045	0.2132
9:2694711	a	g	-0.0172	0.2132
9:91358701	t	c	-0.0403	0.2132
9:111405228	t	c	0.0161	0.2132
10:2766218	t	g	0.0707	0.2132
10:95327429	t	c	0.0236	0.2132
11:4553543	a	g	-0.0385	0.2132
11:12802712	a	g	0.1733	0.2132
11:24683841	a	c	0.0854	0.2132
11:35481145	a	g	-0.0555	0.2132
11:86716249	a	g	0.025	0.2132
11:100045700	t	c	-0.0246	0.2132
11:106190175	t	c	0.0406	0.2132
11:130475499	t	g	-0.0356	0.2132
12:127512262	a	c	-0.0154	0.2132
13:85263547	t	c	-0.0532	0.2132
14:28049642	a	c	-0.0445	0.2132
15:27751938	t	g	-0.0292	0.2132
16:80776881	a	g	0.0426	0.2132
17:66187292	t	g	-0.0797	0.2132
19:28491956	a	g	0.0604	0.2132
19:55619825	t	c	0.0685	0.2132
20:50162642	a	g	-0.0547	0.2132
1:65449850	t	c	-0.0727	0.2133
1:226600345	t	c	0.0459	0.2133
2:35880993	t	c	-0.0558	0.2133
2:50412162	t	c	-0.0563	0.2133
2:51218486	t	c	-0.042	0.2133
2:134255883	a	g	0.0539	0.2133
2:142221658	t	c	0.0697	0.2133
2:211789434	a	c	-0.0495	0.2133
2:235239668	t	c	-0.0632	0.2133
3:7348129	t	c	0.0227	0.2133
4:2384053	a	g	-0.0192	0.2133
4:178974154	t	c	0.0278	0.2133
4:185894087	a	c	-0.0349	0.2133
5:99366518	t	g	0.0186	0.2133
5:103150235	t	g	0.0584	0.2133
5:124568020	a	c	-0.0338	0.2133
5:152775828	t	c	-0.0473	0.2133
5:177416283	t	c	0.0635	0.2133
6:16954604	t	c	-0.0885	0.2133
6:118886547	a	g	0.0572	0.2133
6:132769630	t	c	-0.0677	0.2133
6:155286437	t	c	-0.0852	0.2133
7:25924886	t	c	-0.0391	0.2133
7:42762917	t	c	0.0448	0.2133
8:74723894	a	g	0.2369	0.2133
9:101728521	a	c	-0.0172	0.2133
10:45364596	a	g	0.0721	0.2133
11:15618226	t	g	0.0577	0.2133
11:103758548	t	c	-0.0729	0.2133
11:131373485	t	c	0.0472	0.2133
12:67008218	a	g	0.0617	0.2133
12:91208638	a	g	-0.0326	0.2133
12:101247547	a	g	0.0315	0.2133
12:115249562	a	g	0.0569	0.2133
12:130602591	t	c	-0.029	0.2133
13:36281678	t	c	0.0608	0.2133
13:50147180	a	g	-0.0866	0.2133
15:30268838	a	c	-0.0533	0.2133
15:36383772	a	c	0.0762	0.2133
15:50265472	t	c	-0.0617	0.2133
15:52157228	a	g	-0.0583	0.2133
17:33881228	a	c	-0.0494	0.2133
17:53817523	t	c	0.0341	0.2133
18:38699402	a	c	-0.0579	0.2133
20:61507979	t	c	0.0467	0.2133
1:53724370	a	g	-0.0699	0.2134
1:92254819	a	g	-0.0217	0.2134
1:185948950	a	g	0.0452	0.2134
1:241247028	a	g	-0.0832	0.2134
1:247284249	a	g	-0.0525	0.2134
3:4968363	t	g	0.0157	0.2134
3:115236973	a	c	-0.0138	0.2134
3:158739769	t	c	0.0667	0.2134
3:177044795	a	g	0.0323	0.2134
3:178401928	a	g	0.0543	0.2134
3:180512015	a	g	-0.0962	0.2134
3:196419000	a	c	0.0145	0.2134
4:26791889	a	g	0.0571	0.2134
4:158432457	t	c	0.0425	0.2134
4:159042377	a	c	0.0158	0.2134
4:161646001	t	c	-0.0655	0.2134
4:187680241	a	g	0.0331	0.2134
4:189540078	a	g	0.0249	0.2134
5:4290740	a	g	0.0614	0.2134
5:38124243	a	g	-0.0462	0.2134
5:55759810	a	g	0.0179	0.2134
5:83707969	t	c	-0.0456	0.2134
5:150834418	t	c	0.0533	0.2134
5:153959620	t	g	0.0554	0.2134
6:7250960	a	g	-0.0148	0.2134
6:114492111	a	g	0.0199	0.2134
6:152164026	a	g	-0.0597	0.2134
7:30817998	a	g	0.0237	0.2134
7:42300577	t	c	0.0356	0.2134
7:49331558	a	g	-0.07	0.2134
7:54485644	a	g	0.014	0.2134
7:122121286	t	c	0.0779	0.2134
8:61297329	t	c	-0.0631	0.2134
8:94272207	a	c	0.0447	0.2134
8:107711825	t	c	0.0686	0.2134
8:134546366	t	g	0.0839	0.2134
9:93222717	a	g	0.0605	0.2134
9:93420979	t	c	0.0425	0.2134
9:107650676	a	g	0.0542	0.2134
10:24755898	a	g	0.0242	0.2134
11:15215085	t	c	-0.0413	0.2134
11:17827496	a	g	0.0339	0.2134
12:14083042	a	g	0.0496	0.2134
13:37119584	a	c	-0.0153	0.2134
13:44713982	t	c	0.0387	0.2134
14:23641067	t	c	-0.079	0.2134
14:52272501	a	c	-0.014	0.2134
14:70406020	a	g	0.0769	0.2134
16:76835101	a	g	-0.0733	0.2134
16:84302008	t	c	-0.0257	0.2134
17:29791744	t	c	-0.026	0.2134
18:33493872	t	g	-0.0328	0.2134
18:59953819	a	g	0.0304	0.2134
19:39455320	a	g	-0.0167	0.2134
1:5729272	t	c	-0.0235	0.2135
1:100140890	a	c	-0.05	0.2135
1:158514998	t	c	0.0705	0.2135
2:2566986	t	c	-0.0566	0.2135
2:75630344	a	g	-0.024	0.2135
2:107409717	t	g	0.0345	0.2135
2:213257658	t	c	0.051	0.2135
3:53758049	a	g	-0.0193	0.2135
3:145454828	t	c	-0.075	0.2135
5:92283363	a	g	0.0403	0.2135
5:117082459	a	g	0.024	0.2135
6:15722102	a	g	-0.0663	0.2135
6:20110366	t	g	0.0233	0.2135
6:117649437	a	g	-0.0574	0.2135
10:115592347	t	c	-0.0642	0.2135
11:86843265	a	g	-0.0481	0.2135
12:69859081	a	g	-0.0434	0.2135
13:23625101	t	c	0.0453	0.2135
13:105459005	a	g	0.0262	0.2135
15:67168079	a	g	-0.0306	0.2135
15:80242715	a	g	-0.0446	0.2135
16:57076976	t	c	-0.0179	0.2135
18:3005238	t	c	-0.0513	0.2135
19:48307652	t	c	0.0428	0.2135
19:55971099	a	g	0.0403	0.2135
20:16610323	a	g	-0.0255	0.2135
21:35758599	t	c	0.0451	0.2135
2:26521384	t	g	0.0623	0.2136
2:31500547	a	g	0.0886	0.2136
2:144501505	t	c	-0.0158	0.2136
2:160754422	t	c	-0.0721	0.2136
2:177956504	t	g	-0.0674	0.2136
2:228779190	t	c	-0.0452	0.2136
2:238413566	t	c	0.0261	0.2136
4:6843078	t	c	0.0432	0.2136
4:78462716	t	g	-0.0529	0.2136
4:106930790	a	g	-0.0812	0.2136
6:6816739	t	c	0.0275	0.2136
6:38777732	t	c	-0.1013	0.2136
6:120297244	a	g	-0.0814	0.2136
6:122639314	a	g	-0.0483	0.2136
7:9053706	a	c	0.0149	0.2136
7:65548725	a	g	0.0496	0.2136
9:25616154	t	g	-0.0288	0.2136
10:32054162	a	g	0.0247	0.2136
12:128224898	a	g	-0.0157	0.2136
13:61859727	a	g	-0.0426	0.2136
16:5563909	t	g	0.0913	0.2136
16:77190041	t	g	0.0684	0.2136
16:84300918	a	g	-0.014	0.2136
16:88791697	t	c	0.0255	0.2136
18:53694600	t	c	0.0145	0.2136
20:60389247	t	g	-0.0612	0.2136
21:43792094	a	c	-0.0517	0.2136
1:102729452	t	c	-0.0704	0.2137
1:177000667	a	c	-0.0387	0.2137
1:185468770	a	g	-0.0462	0.2137
2:35581421	t	c	0.0345	0.2137
2:53841843	t	c	-0.0506	0.2137
3:3257894	a	c	0.0316	0.2137
3:73506171	a	g	0.0352	0.2137
3:103349121	a	g	-0.052	0.2137
4:94034143	a	g	-0.049	0.2137
4:108906428	t	g	0.037	0.2137
5:39042613	t	c	-0.0722	0.2137
5:110504703	t	c	-0.037	0.2137
5:174876492	t	c	-0.0582	0.2137
6:117280229	t	c	-0.0139	0.2137
7:11538792	t	c	0.0752	0.2137
7:96652073	a	c	-0.0737	0.2137
7:152380433	a	g	0.0255	0.2137
8:98825065	t	c	-0.0395	0.2137
9:115646058	a	g	-0.0742	0.2137
10:128000180	a	g	-0.0178	0.2137
11:18214002	t	c	0.068	0.2137
11:33880838	t	c	0.0574	0.2137
11:72255844	t	c	-0.0293	0.2137
12:104386004	a	c	0.0265	0.2137
13:23934257	a	g	0.0565	0.2137
20:41640585	a	g	0.0512	0.2137
1:3528586	t	c	-0.0413	0.2138
1:81892200	a	g	-0.033	0.2138
2:27627110	a	g	-0.0529	0.2138
2:29727161	t	c	-0.0721	0.2138
2:173270164	a	g	-0.0582	0.2138
3:54901056	t	g	0.0609	0.2138
3:63233217	a	g	-0.0744	0.2138
3:113972599	a	g	-0.061	0.2138
3:159045992	a	g	-0.0686	0.2138
4:8540067	t	c	-0.0991	0.2138
5:7405918	t	c	-0.0304	0.2138
5:51795743	t	g	-0.0342	0.2138
5:94735667	t	c	-0.064	0.2138
5:108983551	a	g	-0.0529	0.2138
7:17570408	a	c	0.0165	0.2138
7:30244287	a	g	0.0164	0.2138
8:20143440	a	g	-0.014	0.2138
8:72988412	a	g	-0.0487	0.2138
8:144371291	a	g	0.0249	0.2138
9:128814576	a	g	0.053	0.2138
10:8336714	t	c	0.0234	0.2138
10:78272913	a	g	-0.0138	0.2138
10:87869651	t	c	0.0147	0.2138
11:22898599	t	c	-0.0463	0.2138
11:43132233	a	g	0.0312	0.2138
11:47272345	a	g	0.0613	0.2138
13:40451010	a	g	-0.0199	0.2138
13:105430202	t	c	-0.0299	0.2138
15:27358355	t	g	0.0558	0.2138
20:41014697	a	c	-0.0223	0.2138
21:44151607	a	g	-0.098	0.2138
1:55774497	t	c	0.2011	0.2139
1:88113141	t	c	-0.0712	0.2139
1:164790007	a	g	0.047	0.2139
2:188837387	t	g	-0.0685	0.2139
2:234380123	a	g	-0.0141	0.2139
3:9055791	a	c	-0.0594	0.2139
3:66686264	t	c	-0.0357	0.2139
4:111260708	a	g	0.0153	0.2139
5:25659783	t	c	-0.0605	0.2139
5:32066829	a	g	0.0498	0.2139
5:52881381	a	g	-0.0617	0.2139
6:20100222	t	c	0.0249	0.2139
6:36993079	t	c	-0.065	0.2139
6:56275972	t	c	-0.0528	0.2139
7:3100838	a	g	0.0172	0.2139
7:7680948	a	g	0.014	0.2139
7:99940307	t	c	-0.022	0.2139
7:106798255	a	g	0.0749	0.2139
8:123464565	t	c	0.0683	0.2139
8:142034892	a	g	0.0602	0.2139
9:82906146	a	g	-0.066	0.2139
9:135596090	t	c	0.0198	0.2139
10:14137678	a	g	-0.0152	0.2139
10:103013957	t	g	0.0588	0.2139
10:109919662	a	c	0.0745	0.2139
10:114056580	a	g	0.0209	0.2139
11:33954223	a	g	-0.0555	0.2139
11:41059708	t	c	-0.0145	0.2139
11:61302704	t	g	0.0606	0.2139
11:80749711	t	g	-0.0243	0.2139
12:3840332	a	g	-0.0479	0.2139
12:126442976	t	g	-0.0235	0.2139
15:61229655	a	c	0.0562	0.2139
16:86148762	a	c	0.0569	0.2139
17:11815447	t	g	0.0277	0.2139
18:29679922	a	g	0.016	0.2139
18:46546184	t	c	0.0227	0.2139
20:2381819	a	g	-0.0304	0.2139
20:12284608	t	c	0.0619	0.2139
20:62196020	t	c	-0.0446	0.2139
1:9402382	t	c	0.0706	0.214
1:44874635	t	c	0.0345	0.214
1:223924043	a	g	-0.0404	0.214
2:10987059	a	g	-0.057	0.214
2:113436569	t	c	-0.0639	0.214
2:134378693	a	g	-0.0561	0.214
2:155835291	a	g	-0.0496	0.214
2:191867867	t	c	0.0562	0.214
3:96102523	a	g	0.0694	0.214
3:138091181	a	g	-0.0541	0.214
5:13866054	a	c	0.0489	0.214
5:46343030	t	g	0.0531	0.214
5:56646712	t	c	0.0328	0.214
5:80501337	t	c	-0.0616	0.214
5:174624385	t	c	-0.0747	0.214
5:177753869	t	c	0.0454	0.214
6:11616197	a	c	0.0159	0.214
6:163592235	a	c	-0.014	0.214
7:52684685	t	c	-0.0167	0.214
7:105665337	t	c	-0.0213	0.214
7:147929168	a	g	-0.0298	0.214
7:156773109	t	c	0.0752	0.214
8:5560631	a	g	-0.0832	0.214
8:75483809	t	g	0.0139	0.214
8:108655420	a	c	-0.0574	0.214
8:122960057	a	g	0.038	0.214
9:14931487	a	g	-0.0684	0.214
9:32884254	a	c	-0.0145	0.214
10:32514023	a	g	-0.0849	0.214
10:108769984	t	c	0.0648	0.214
11:112090796	t	g	0.0794	0.214
12:20373912	t	c	-0.0187	0.214
12:24583525	t	g	0.0505	0.214
12:63205026	t	c	0.0614	0.214
12:71086426	t	c	-0.023	0.214
13:107706788	a	g	-0.0294	0.214
15:33961903	t	g	0.0437	0.214
15:35325561	t	c	0.0157	0.214
15:65107655	a	g	0.1019	0.214
15:93856742	a	g	-0.0165	0.214
16:14411513	a	g	-0.0199	0.214
16:55877327	a	g	0.0634	0.214
20:17091951	t	c	0.068	0.214
20:55401450	a	g	0.0163	0.214
21:29964625	a	g	-0.0349	0.214
1:11968380	t	c	-0.019	0.2141
1:15809592	a	g	0.0573	0.2141
1:60213763	a	g	0.044	0.2141
1:231237265	t	c	0.0496	0.2141
2:106101079	a	g	0.0764	0.2141
2:147795289	t	c	-0.0964	0.2141
2:168551132	a	g	0.0164	0.2141
3:2869449	a	g	0.0162	0.2141
3:52287293	t	c	0.0145	0.2141
4:10638649	t	c	-0.0336	0.2141
4:23987363	a	g	-0.0139	0.2141
4:122167280	a	c	-0.053	0.2141
4:161286905	t	c	-0.06	0.2141
5:179245215	t	c	-0.0209	0.2141
6:14042028	a	g	0.0812	0.2141
6:23862198	a	g	-0.0697	0.2141
6:110235958	a	g	0.0363	0.2141
6:162236753	a	c	0.0235	0.2141
7:7807281	a	g	-0.0474	0.2141
7:80173578	t	c	0.0524	0.2141
7:107418000	a	g	0.0152	0.2141
8:95624900	a	g	0.0491	0.2141
9:10358103	a	g	0.0798	0.2141
10:20998960	a	g	-0.0485	0.2141
10:72754154	a	g	0.0349	0.2141
10:97270729	t	c	0.0227	0.2141
12:66452879	t	c	0.0154	0.2141
12:109164971	t	c	-0.0505	0.2141
14:58438654	a	g	-0.0277	0.2141
14:92952854	t	g	-0.0266	0.2141
14:103258906	a	g	-0.055	0.2141
15:33171453	a	c	-0.039	0.2141
16:52462751	t	c	-0.0657	0.2141
16:66428992	t	c	0.0524	0.2141
18:9197513	t	c	-0.0454	0.2141
19:10124504	t	c	0.0362	0.2141
19:44522702	t	c	0.0406	0.2141
20:17148809	a	g	0.0472	0.2141
21:30275020	a	g	0.0316	0.2141
21:36492479	a	c	-0.0744	0.2141
1:9080411	t	c	-0.0194	0.2142
1:71694002	t	c	0.0472	0.2142
1:86141748	a	g	0.0476	0.2142
1:111956473	a	g	-0.0259	0.2142
1:234800917	t	c	-0.0167	0.2142
1:237247063	a	c	-0.017	0.2142
2:30437851	a	g	-0.0736	0.2142
2:45195789	t	g	0.0314	0.2142
2:57017602	t	c	0.0728	0.2142
3:4577212	t	c	0.0512	0.2142
3:34031584	a	g	0.0435	0.2142
3:46723663	t	c	-0.0138	0.2142
3:153021039	t	c	0.0548	0.2142
5:32849084	a	g	0.0476	0.2142
5:134017005	a	g	0.0969	0.2142
5:140506000	a	c	0.0335	0.2142
5:164688799	a	g	0.0468	0.2142
5:179722533	a	g	-0.0147	0.2142
6:70756350	t	c	0.0598	0.2142
7:132104805	a	g	-0.0407	0.2142
8:66043466	t	c	0.0225	0.2142
8:81981447	a	g	-0.0302	0.2142
9:3937288	a	g	0.0166	0.2142
9:79716451	a	g	-0.0428	0.2142
9:81545040	a	g	-0.0252	0.2142
9:89935323	a	c	-0.06	0.2142
9:105961121	a	c	-0.0649	0.2142
9:130942412	t	c	-0.0144	0.2142
10:72808388	t	c	-0.0673	0.2142
10:106313347	a	g	-0.0549	0.2142
11:130891046	a	g	0.0212	0.2142
13:63149722	a	g	-0.0589	0.2142
14:34847886	t	g	-0.0357	0.2142
17:67523015	a	g	0.054	0.2142
18:33138129	t	c	-0.034	0.2142
18:71449280	t	c	-0.0764	0.2142
19:38706886	a	g	0.0495	0.2142
1:17752491	a	g	0.0575	0.2143
1:201977028	t	c	-0.0288	0.2143
2:59303857	a	g	0.0512	0.2143
3:29725977	t	g	0.0379	0.2143
3:123100223	t	g	-0.0142	0.2143
4:92626951	t	c	0.05	0.2143
4:135253016	a	g	-0.0756	0.2143
4:163336202	t	c	0.0534	0.2143
6:43446795	t	c	0.0162	0.2143
6:70696685	a	c	0.0405	0.2143
7:26474579	a	g	-0.0781	0.2143
7:27508831	t	c	0.0157	0.2143
7:36646840	a	g	0.0457	0.2143
7:45242826	a	g	-0.0449	0.2143
7:87150774	a	g	-0.0351	0.2143
7:98340316	a	g	0.0243	0.2143
7:127905983	t	c	0.028	0.2143
8:23883086	a	c	0.0183	0.2143
8:57427699	t	g	-0.0283	0.2143
8:70609662	t	c	0.0563	0.2143
9:12080443	a	g	0.0625	0.2143
9:30400190	a	g	-0.0424	0.2143
10:7035823	t	c	0.0137	0.2143
10:112520756	a	g	-0.0141	0.2143
10:123855124	a	c	-0.017	0.2143
11:5573386	a	c	-0.0766	0.2143
11:9336505	a	g	0.0621	0.2143
11:45689670	a	g	0.0542	0.2143
12:26566755	a	c	0.0494	0.2143
12:76126000	a	g	0.0329	0.2143
12:126484347	t	c	-0.0206	0.2143
13:22684678	t	c	-0.0415	0.2143
14:69027926	t	c	-0.0735	0.2143
15:67337889	t	c	-0.042	0.2143
15:75386921	t	c	0.0544	0.2143
17:15061535	t	g	0.0298	0.2143
17:33863663	a	g	-0.0372	0.2143
17:55855595	a	g	0.016	0.2143
17:70464311	a	g	0.017	0.2143
18:45392124	t	c	-0.0383	0.2143
18:63306007	t	c	-0.0964	0.2143
20:61327539	a	g	0.0758	0.2143
1:20947587	t	c	0.0646	0.2144
2:4456558	a	g	0.0219	0.2144
2:11507825	t	c	-0.0716	0.2144
2:32411203	a	g	-0.0686	0.2144
2:104240796	t	c	-0.0712	0.2144
2:210417509	t	c	-0.0751	0.2144
3:39319288	a	g	0.0599	0.2144
3:152088995	t	c	-0.0608	0.2144
4:55856435	a	c	-0.0609	0.2144
5:77605391	t	c	-0.0674	0.2144
5:157894177	a	g	-0.0494	0.2144
6:138974692	t	c	-0.0322	0.2144
7:30986510	t	c	-0.0912	0.2144
7:142016490	a	g	0.014	0.2144
8:21401976	a	g	0.0164	0.2144
9:11219757	a	g	-0.1133	0.2144
9:134105235	a	g	-0.0437	0.2144
10:6980362	t	c	-0.0549	0.2144
10:72838664	a	g	-0.0746	0.2144
10:84424313	a	g	-0.0592	0.2144
10:117299579	a	g	-0.0829	0.2144
11:86923572	t	c	-0.0431	0.2144
12:64138491	a	g	-0.0401	0.2144
13:27600687	a	g	0.047	0.2144
13:80851387	t	c	0.0329	0.2144
14:28770964	a	g	0.0374	0.2144
15:73900803	t	c	-0.0571	0.2144
16:56944122	a	g	0.0204	0.2144
16:79045540	a	c	0.0611	0.2144
17:73070788	t	c	-0.0146	0.2144
18:55988475	t	g	0.0519	0.2144
18:65951502	a	g	-0.0389	0.2144
20:20530564	a	g	-0.0152	0.2144
20:52939759	t	g	0.0401	0.2144
1:42655376	t	c	0.0223	0.2145
1:119027905	a	g	0.0366	0.2145
1:218164031	t	c	-0.0676	0.2145
2:102977236	a	g	-0.0508	0.2145
2:123210530	t	g	-0.0406	0.2145
3:5146544	t	c	0.0368	0.2145
3:82476086	t	c	0.0199	0.2145
3:185856621	a	c	0.026	0.2145
4:40704148	t	c	-0.0614	0.2145
4:119412048	a	g	0.0327	0.2145
4:171066796	a	g	-0.0217	0.2145
5:91618717	t	c	-0.0149	0.2145
5:142634730	t	c	0.034	0.2145
6:131880206	t	c	-0.0368	0.2145
7:16323216	t	c	0.0348	0.2145
7:38728382	t	c	-0.0474	0.2145
7:73731906	t	c	0.0445	0.2145
8:18363516	a	g	0.0543	0.2145
8:35482684	t	c	0.0864	0.2145
9:78844395	t	c	-0.0311	0.2145
9:90234562	t	c	-0.0632	0.2145
9:112778444	a	c	-0.0155	0.2145
10:97669694	a	g	0.0732	0.2145
10:134681747	a	g	-0.0639	0.2145
11:87151716	a	g	0.0551	0.2145
11:97648961	t	g	0.0139	0.2145
12:2295261	t	c	-0.067	0.2145
13:35984346	t	c	0.0467	0.2145
13:94312901	t	c	0.0791	0.2145
13:112729904	t	c	0.0261	0.2145
14:98800171	a	c	-0.0238	0.2145
20:54419210	t	c	0.0833	0.2145
21:30065313	a	g	0.0628	0.2145
21:41995594	a	g	-0.0242	0.2145
1:216091515	t	c	-0.0329	0.2146
2:16423455	a	g	-0.0793	0.2146
2:108162643	t	c	0.0823	0.2146
2:219239225	t	g	-0.028	0.2146
2:235436162	a	g	0.0543	0.2146
3:32456215	a	g	0.0458	0.2146
3:88265400	t	c	-0.0981	0.2146
4:47841349	a	g	0.0556	0.2146
4:161208218	t	g	0.0531	0.2146
5:8972909	a	g	0.0484	0.2146
6:52050705	a	c	0.0313	0.2146
6:93587286	a	g	0.0822	0.2146
7:83585092	a	g	0.0517	0.2146
7:91189390	t	c	0.0719	0.2146
7:156120541	a	g	-0.0245	0.2146
8:19280722	a	g	0.0616	0.2146
8:38772618	a	g	-0.0174	0.2146
8:75475023	t	c	0.0544	0.2146
8:80452634	a	g	0.0663	0.2146
8:130514577	a	g	0.0496	0.2146
8:134586713	a	g	-0.0172	0.2146
9:36907550	t	c	0.07	0.2146
9:82044699	a	g	-0.0546	0.2146
9:97837581	t	c	-0.0748	0.2146
9:122318769	t	g	-0.0195	0.2146
10:34168881	a	g	-0.0334	0.2146
11:5594392	a	g	0.0521	0.2146
11:84481399	t	c	-0.0575	0.2146
12:71068751	a	g	-0.0515	0.2146
13:38714030	a	g	0.0686	0.2146
13:41671085	t	c	0.0154	0.2146
14:64405778	t	c	0.052	0.2146
14:80033086	t	c	-0.0249	0.2146
16:26814497	a	g	-0.0516	0.2146
16:78988229	a	g	-0.0242	0.2146
17:8777380	t	c	-0.0511	0.2146
18:11272024	a	c	-0.0147	0.2146
18:54792481	t	c	0.0654	0.2146
18:70506011	t	g	-0.0202	0.2146
20:25018379	t	c	0.0671	0.2146
20:57156313	a	g	-0.0342	0.2146
20:58595684	a	g	-0.0943	0.2146
1:169512839	t	c	0.0284	0.2147
1:230799498	a	g	-0.065	0.2147
2:70569151	a	g	0.0174	0.2147
3:87036572	t	g	0.053	0.2147
4:140588519	t	c	-0.0595	0.2147
4:186695598	a	g	-0.016	0.2147
5:102107009	a	g	-0.0454	0.2147
6:74999253	a	g	0.073	0.2147
6:116720514	t	c	-0.0294	0.2147
6:144210965	a	g	-0.0712	0.2147
6:159696940	a	g	0.0751	0.2147
7:103016498	t	c	-0.0353	0.2147
8:75328454	t	c	0.0298	0.2147
8:123466040	a	g	0.0149	0.2147
8:141578965	a	g	0.0467	0.2147
8:145574930	a	g	-0.015	0.2147
9:28386303	t	c	0.0611	0.2147
9:79116108	a	c	0.0146	0.2147
10:24461237	t	c	-0.0461	0.2147
10:129438454	a	c	0.0314	0.2147
11:130900857	a	g	-0.0769	0.2147
12:9510907	t	g	-0.0755	0.2147
12:14265491	a	g	-0.0158	0.2147
13:64499157	a	g	-0.1006	0.2147
13:65931320	a	g	0.043	0.2147
13:73139471	a	g	0.0718	0.2147
14:45319831	a	g	0.066	0.2147
14:56837170	t	g	-0.0788	0.2147
14:94530953	a	g	-0.0649	0.2147
16:75263661	a	g	0.0395	0.2147
17:17330664	t	c	-0.0158	0.2147
18:3598067	a	g	-0.0244	0.2147
18:22869123	a	g	-0.0201	0.2147
19:56343466	t	c	-0.0269	0.2147
21:25087954	a	g	0.0523	0.2147
1:98026801	a	g	-0.0169	0.2148
1:237348428	a	g	-0.0388	0.2148
2:47366012	t	c	-0.0681	0.2148
2:145287023	a	g	0.022	0.2148
2:209106897	a	g	0.0611	0.2148
3:85026623	a	g	0.0581	0.2148
3:163358498	t	c	-0.033	0.2148
4:58124445	t	c	-0.053	0.2148
4:105714757	a	g	0.0636	0.2148
4:152174568	t	c	0.0247	0.2148
5:2605834	t	c	0.0214	0.2148
5:167394093	a	g	-0.0727	0.2148
6:71100938	a	g	-0.0799	0.2148
6:140117913	t	g	0.0896	0.2148
7:39016711	a	g	0.0473	0.2148
8:13965569	a	g	0.0521	0.2148
8:41847280	t	g	0.0623	0.2148
9:10018959	t	g	0.0503	0.2148
9:93615704	a	g	-0.0687	0.2148
9:114352475	a	g	-0.0353	0.2148
10:78860791	t	c	0.0241	0.2148
11:68957822	a	g	-0.0239	0.2148
11:72626824	t	c	0.0743	0.2148
11:123562425	a	g	0.0437	0.2148
12:42526675	a	g	-0.0563	0.2148
13:61160663	a	g	0.0285	0.2148
14:23064775	a	g	-0.0263	0.2148
14:35294457	t	c	-0.057	0.2148
14:46984281	a	g	0.0175	0.2148
14:57299258	a	g	0.0607	0.2148
14:95182604	t	g	-0.0541	0.2148
15:101126037	a	c	0.0138	0.2148
16:9547786	a	g	-0.0593	0.2148
17:4586728	t	g	0.0352	0.2148
17:73653904	t	c	-0.0945	0.2148
18:35020452	a	c	0.0247	0.2148
18:56043946	t	c	0.0686	0.2148
19:36234170	a	g	-0.0589	0.2148
19:46082369	a	g	0.0578	0.2148
20:55715758	a	g	0.0502	0.2148
20:56037529	t	c	0.0542	0.2148
21:28152602	a	g	-0.1139	0.2148
21:41597103	a	g	-0.0458	0.2148
1:162458453	a	g	-0.0331	0.2149
1:176571431	t	c	-0.0171	0.2149
1:201465839	t	c	0.0186	0.2149
1:229342939	t	c	0.1943	0.2149
1:241236482	a	c	-0.0708	0.2149
2:114536764	a	g	-0.0343	0.2149
2:118853804	t	c	0.0449	0.2149
2:150049956	a	g	0.0138	0.2149
2:159755745	t	c	-0.0663	0.2149
2:217584165	a	g	0.0283	0.2149
2:234104579	t	c	0.0261	0.2149
3:7805717	t	c	-0.0646	0.2149
3:107442478	a	g	0.0749	0.2149
4:58572558	a	g	-0.073	0.2149
4:66466353	a	g	-0.0249	0.2149
4:105033367	a	g	0.0604	0.2149
4:111507110	t	c	-0.0556	0.2149
4:116245745	a	g	0.0622	0.2149
4:137000910	a	c	0.0756	0.2149
5:81785471	t	c	0.0437	0.2149
5:133451683	a	c	-0.0265	0.2149
5:142520673	a	g	-0.0457	0.2149
6:6686888	t	c	-0.0419	0.2149
6:139737920	a	c	-0.0265	0.2149
7:8801992	a	c	-0.067	0.2149
8:29266808	a	g	-0.0241	0.2149
8:70151252	a	g	-0.1171	0.2149
8:103043768	t	c	-0.0188	0.2149
8:118873577	t	c	0.0169	0.2149
9:107955677	t	c	0.0674	0.2149
10:90328951	t	c	0.0281	0.2149
10:91941755	t	g	0.0143	0.2149
11:130775479	a	g	-0.0145	0.2149
12:4325155	t	c	-0.0285	0.2149
12:22544575	t	c	-0.0827	0.2149
12:124358590	a	g	-0.0581	0.2149
13:75585962	a	c	0.0237	0.2149
13:100279398	a	c	-0.0355	0.2149
14:74793881	a	g	0.0538	0.2149
18:68577364	a	g	-0.067	0.2149
19:4227195	a	g	0.015	0.2149
20:52936212	a	c	-0.0718	0.2149
1:106598234	t	c	-0.0392	0.215
1:120075457	t	c	-0.0754	0.215
2:13009278	a	g	-0.0696	0.215
2:55624790	t	c	0.0306	0.215
2:148292036	a	g	0.0565	0.215
2:183505086	t	c	-0.1002	0.215
2:213415501	a	g	0.0215	0.215
4:163533054	t	c	-0.0165	0.215
5:7411383	a	g	0.0364	0.215
5:58192354	t	c	0.0381	0.215
6:24270811	a	g	0.0653	0.215
7:28042749	a	c	-0.0498	0.215
7:44691238	a	g	0.0972	0.215
7:48577087	a	g	0.0481	0.215
7:79975520	t	c	-0.064	0.215
7:133103048	a	g	-0.0159	0.215
8:123331101	a	g	-0.042	0.215
8:134958487	t	c	-0.0594	0.215
9:10557349	t	c	0.0231	0.215
10:125224533	a	c	0.0229	0.215
11:134226553	a	g	-0.0846	0.215
12:23955740	a	g	-0.0207	0.215
12:81325664	t	c	-0.0344	0.215
12:103409492	t	c	0.0364	0.215
12:105100144	a	c	0.0322	0.215
14:20698555	t	c	0.0624	0.215
14:102191782	t	c	-0.0481	0.215
16:73413684	t	c	0.0612	0.215
16:80251265	a	g	-0.077	0.215
19:38475591	a	c	-0.0172	0.215
19:53575108	t	c	0.0183	0.215
1:240795268	a	g	0.0498	0.2151
2:11103496	t	g	-0.0256	0.2151
2:38496973	a	g	-0.0606	0.2151
2:146684578	a	g	-0.0205	0.2151
2:152967079	a	c	0.0502	0.2151
3:19456323	t	c	0.0483	0.2151
3:20803290	t	c	-0.0435	0.2151
3:112142564	a	c	0.0142	0.2151
3:172513001	t	c	-0.0414	0.2151
4:11435516	a	g	-0.0187	0.2151
4:20845356	a	g	0.0795	0.2151
4:26267450	a	g	0.0953	0.2151
4:83678293	a	g	0.0271	0.2151
4:117896643	t	g	0.0265	0.2151
5:84260963	a	g	0.0269	0.2151
5:95837832	a	g	0.0401	0.2151
5:121389544	t	c	0.0725	0.2151
5:137041681	t	c	0.0552	0.2151
6:117697814	a	g	-0.0219	0.2151
6:124164062	t	c	0.0358	0.2151
6:125083319	t	c	-0.0375	0.2151
7:135807183	a	g	-0.0472	0.2151
8:23589664	a	g	0.0662	0.2151
8:82349527	t	c	-0.0241	0.2151
9:115444828	a	g	-0.0146	0.2151
10:13778421	a	g	0.0219	0.2151
10:16238435	a	g	-0.0401	0.2151
10:44015690	t	c	0.0208	0.2151
10:68248849	t	c	0.075	0.2151
10:106412448	t	c	-0.0666	0.2151
11:95729870	t	c	-0.0762	0.2151
11:116887021	a	g	0.0763	0.2151
13:34706277	a	g	-0.0168	0.2151
13:90851989	a	c	0.0269	0.2151
14:50887081	a	g	-0.0565	0.2151
14:93033114	a	g	-0.0218	0.2151
16:15921223	t	c	-0.0543	0.2151
17:59326293	t	c	0.0695	0.2151
19:57746823	a	g	-0.04	0.2151
20:47436524	a	g	0.0223	0.2151
21:27199100	t	c	0.0137	0.2151
21:41117583	t	c	-0.0604	0.2151
1:72341875	t	c	-0.0397	0.2152
1:75205974	a	c	0.0786	0.2152
1:237261366	t	c	0.0777	0.2152
2:10817443	a	g	-0.0786	0.2152
2:43031024	a	g	0.082	0.2152
2:193915752	t	g	-0.0683	0.2152
2:216740892	t	c	0.0635	0.2152
2:231552660	t	c	-0.0141	0.2152
3:24625530	a	g	-0.1014	0.2152
3:28679413	t	c	-0.1039	0.2152
3:195091453	a	g	-0.0483	0.2152
3:196444735	t	c	0.059	0.2152
4:7550540	a	g	-0.0384	0.2152
4:36091549	t	c	-0.0548	0.2152
4:89730403	a	g	-0.035	0.2152
5:178633219	t	c	0.0739	0.2152
6:6097663	t	c	-0.0376	0.2152
6:124383763	a	g	-0.0583	0.2152
6:169235571	a	g	0.0758	0.2152
7:7795408	a	g	0.0439	0.2152
7:64068477	t	c	0.0494	0.2152
7:104882287	t	c	-0.0408	0.2152
7:157308327	a	c	-0.0969	0.2152
9:71642368	t	c	-0.032	0.2152
10:63444217	a	c	0.019	0.2152
10:68336237	a	c	0.0618	0.2152
10:68344396	a	g	-0.026	0.2152
10:86638047	t	c	0.0598	0.2152
11:5623496	t	c	-0.04	0.2152
11:120088728	t	c	-0.0262	0.2152
12:28063705	t	c	0.0533	0.2152
12:57548466	t	c	0.0597	0.2152
13:60849048	t	c	0.0138	0.2152
14:74101756	t	c	0.0362	0.2152
17:41518972	a	g	0.0378	0.2152
19:32441437	t	c	0.0164	0.2152
20:41615460	a	g	0.025	0.2152
21:47025447	a	g	0.015	0.2152
1:37464516	a	g	0.0716	0.2153
1:155122335	t	c	0.0224	0.2153
2:2933821	t	c	0.0531	0.2153
2:159674411	t	c	-0.0924	0.2153
2:216447176	a	g	-0.0542	0.2153
2:233331211	a	g	0.0628	0.2153
3:44134177	a	g	0.0367	0.2153
3:86074325	t	c	0.0532	0.2153
3:144449125	t	c	-0.0649	0.2153
3:188581493	t	c	0.0834	0.2153
4:127552866	t	c	0.0708	0.2153
4:178298239	t	c	0.0433	0.2153
5:65086468	a	g	-0.0656	0.2153
5:92135083	t	c	-0.0409	0.2153
5:108838878	a	g	-0.0368	0.2153
6:85316140	a	g	0.073	0.2153
6:88027729	a	g	-0.0626	0.2153
6:162393517	t	c	0.032	0.2153
7:45412028	a	g	-0.073	0.2153
7:57288518	a	g	0.0193	0.2153
7:80294604	a	g	0.0465	0.2153
7:107321715	a	g	0.0167	0.2153
8:143852950	a	g	-0.0314	0.2153
9:105050869	t	c	-0.0458	0.2153
9:133823931	t	c	0.038	0.2153
9:138376533	t	c	0.0551	0.2153
10:99129753	a	g	-0.0875	0.2153
10:122369224	a	g	-0.0245	0.2153
12:57291322	t	g	0.0504	0.2153
14:87356012	t	g	-0.0381	0.2153
15:66876748	t	c	0.0624	0.2153
16:55345027	t	c	0.0707	0.2153
16:62656173	t	c	0.0147	0.2153
19:14695324	t	c	-0.0286	0.2153
20:33943897	a	g	-0.0322	0.2153
1:159914807	a	c	-0.0537	0.2154
1:228200553	a	g	0.0574	0.2154
1:229343020	t	c	-0.1941	0.2154
1:242877734	t	c	0.0488	0.2154
2:67431781	a	g	-0.0869	0.2154
2:76240260	a	g	0.0141	0.2154
2:80212694	a	g	0.0341	0.2154
2:117484650	a	g	-0.0704	0.2154
3:427475	t	c	0.0302	0.2154
3:2584376	t	g	-0.0364	0.2154
3:126916992	t	c	0.056	0.2154
3:158633726	t	c	0.0163	0.2154
3:177782428	t	c	-0.0665	0.2154
3:180314195	t	c	-0.0562	0.2154
5:160458338	a	g	-0.0802	0.2154
5:174799613	t	c	-0.0174	0.2154
6:33472785	a	g	-0.0661	0.2154
6:99042546	t	c	-0.0714	0.2154
6:151643885	t	c	0.0354	0.2154
7:25927442	t	c	0.0434	0.2154
8:71654533	t	c	0.0748	0.2154
8:141086326	a	g	-0.0282	0.2154
9:122603078	a	g	0.0177	0.2154
9:137942413	t	c	-0.0617	0.2154
10:120030270	a	g	0.0362	0.2154
11:19709674	a	g	-0.0236	0.2154
11:82819060	t	g	-0.0313	0.2154
12:100435786	a	g	-0.0731	0.2154
12:120841632	a	g	0.0213	0.2154
13:36223539	t	g	0.0421	0.2154
15:63370887	a	g	0.0392	0.2154
16:79398315	t	c	0.0149	0.2154
17:69008416	a	g	-0.0146	0.2154
18:32144143	a	g	0.0602	0.2154
20:9586057	a	c	0.0649	0.2154
20:57945620	t	c	-0.0266	0.2154
1:103393216	a	c	0.0411	0.2155
1:158042336	t	c	0.0501	0.2155
1:228124767	a	g	-0.058	0.2155
1:230035484	t	g	-0.018	0.2155
2:145192904	a	g	0.0796	0.2155
3:65636485	a	g	-0.0155	0.2155
3:137295757	t	c	0.016	0.2155
3:178268416	a	g	0.0499	0.2155
4:63010624	a	g	-0.0824	0.2155
5:2334524	a	c	0.0148	0.2155
5:126171665	t	g	-0.048	0.2155
6:105265047	t	c	0.0346	0.2155
6:150719742	t	c	-0.0195	0.2155
6:154100899	a	g	-0.0591	0.2155
6:158074504	a	g	0.0316	0.2155
7:71549898	t	c	-0.0897	0.2155
7:117780888	t	c	0.0742	0.2155
7:138805315	a	g	-0.0441	0.2155
7:145588156	a	g	0.0805	0.2155
8:63722740	a	g	-0.0662	0.2155
8:82011717	t	c	-0.0791	0.2155
9:2991182	a	c	-0.0735	0.2155
9:21402393	a	g	-0.0494	0.2155
9:35903415	a	g	-0.0628	0.2155
9:116018844	a	g	0.0378	0.2155
10:20883642	t	c	-0.0737	0.2155
10:37256635	t	c	0.0151	0.2155
11:94165937	a	c	0.0478	0.2155
12:12957357	t	g	0.0569	0.2155
14:20859013	a	g	-0.0142	0.2155
16:13212131	a	g	-0.0601	0.2155
16:54360348	a	g	-0.0802	0.2155
16:78769005	a	c	0.0727	0.2155
18:31406648	t	c	-0.0939	0.2155
18:48921156	a	g	0.0207	0.2155
18:69030114	a	g	0.0812	0.2155
18:73708862	a	c	-0.054	0.2155
19:46811435	a	g	0.0561	0.2155
20:43146180	a	g	-0.0632	0.2155
1:48602884	t	c	-0.0465	0.2156
1:71146657	a	g	0.0847	0.2156
1:83069161	t	c	0.0481	0.2156
1:231983760	t	c	-0.0157	0.2156
2:168728954	a	g	-0.047	0.2156
2:229879715	t	c	-0.0618	0.2156
4:26521108	a	g	-0.0389	0.2156
4:127091921	t	c	0.0712	0.2156
6:85105960	t	c	-0.0164	0.2156
6:164383990	a	g	-0.019	0.2156
7:77832362	a	g	0.0205	0.2156
8:4433300	t	c	0.0148	0.2156
8:25533540	t	c	-0.0562	0.2156
8:27889966	a	g	0.0505	0.2156
9:8915142	t	c	-0.0158	0.2156
9:15423682	a	c	0.0228	0.2156
9:33236376	a	g	0.0701	0.2156
9:33616910	t	c	-0.0445	0.2156
9:74286653	a	g	0.0653	0.2156
10:88570514	t	c	-0.0746	0.2156
11:78593508	t	c	-0.0648	0.2156
11:86853548	t	c	0.0137	0.2156
12:32308375	t	c	-0.0633	0.2156
12:55812901	t	c	-0.0511	0.2156
12:61001700	t	g	-0.0914	0.2156
12:78383458	t	g	-0.0379	0.2156
13:46453314	t	c	0.074	0.2156
13:61170583	t	c	-0.0625	0.2156
17:55102591	t	c	-0.022	0.2156
18:3015377	t	c	0.05	0.2156
20:9808573	a	g	-0.0436	0.2156
20:61893919	a	g	-0.0341	0.2156
2:43721754	t	g	0.0717	0.2157
2:80794150	t	c	0.0973	0.2157
2:175294714	t	c	-0.0245	0.2157
2:207008554	a	g	-0.0617	0.2157
2:216542222	t	c	0.0318	0.2157
2:217475535	a	g	0.0388	0.2157
2:231072569	t	c	-0.0273	0.2157
3:3256793	t	c	0.0833	0.2157
4:24169499	t	c	0.0427	0.2157
4:84680486	a	g	-0.0788	0.2157
4:125991388	a	g	0.0498	0.2157
4:177228885	a	g	0.0145	0.2157
5:18239379	t	c	-0.068	0.2157
5:22541343	t	c	-0.0144	0.2157
5:36702442	t	g	-0.0207	0.2157
5:38648970	t	c	0.116	0.2157
5:77216237	t	c	-0.0193	0.2157
5:117807530	a	g	0.0667	0.2157
5:132623627	a	g	-0.0644	0.2157
5:156631258	t	c	-0.0584	0.2157
5:179878547	a	g	-0.0152	0.2157
6:23942558	t	g	-0.045	0.2157
6:36884066	a	g	-0.0401	0.2157
6:91842108	a	g	-0.0344	0.2157
7:77875410	t	g	0.0197	0.2157
8:127258434	t	c	0.0377	0.2157
9:8519510	t	c	0.0435	0.2157
9:18331588	t	g	0.0798	0.2157
10:87953705	t	c	0.029	0.2157
11:47711820	a	g	0.0616	0.2157
12:27033586	t	c	0.0172	0.2157
12:56395378	a	g	-0.0163	0.2157
13:75154721	t	c	-0.0354	0.2157
15:57939286	a	g	0.0743	0.2157
16:13854789	t	c	-0.0789	0.2157
17:53042792	t	c	-0.0511	0.2157
20:51372804	t	c	-0.0655	0.2157
1:187245480	t	c	-0.0739	0.2158
2:53944427	a	c	0.0167	0.2158
2:225567399	t	c	-0.04	0.2158
3:43390481	t	c	-0.0738	0.2158
3:63482521	t	c	-0.031	0.2158
3:159434198	t	c	-0.0675	0.2158
3:186720366	t	c	-0.0311	0.2158
4:7685681	t	c	0.0166	0.2158
4:88805571	a	g	-0.0496	0.2158
5:11346206	t	c	-0.0428	0.2158
5:38040285	a	g	-0.0385	0.2158
5:110855926	a	g	0.0336	0.2158
5:114232309	t	g	0.0829	0.2158
6:78053335	a	g	-0.0683	0.2158
6:78904460	t	c	0.0658	0.2158
6:149324948	a	g	0.0363	0.2158
7:79085543	t	c	0.0137	0.2158
7:119202345	a	c	-0.0833	0.2158
7:157639507	t	c	0.081	0.2158
8:71132375	t	c	-0.0495	0.2158
8:129284351	a	g	0.0149	0.2158
9:140627082	t	c	0.0539	0.2158
10:71315123	a	g	-0.071	0.2158
10:111502356	a	g	0.0713	0.2158
11:99326849	a	g	-0.076	0.2158
11:102655137	t	g	0.0225	0.2158
12:63524458	t	c	0.0157	0.2158
12:67789287	t	c	-0.0363	0.2158
14:29061102	a	g	0.1097	0.2158
20:44076324	t	c	0.0216	0.2158
1:30556702	t	g	-0.0557	0.2159
1:64122361	a	g	0.0536	0.2159
2:34276495	a	c	0.0355	0.2159
2:155759990	a	g	-0.0305	0.2159
2:156693895	a	g	-0.0541	0.2159
2:187791516	t	c	0.0561	0.2159
2:207825309	a	g	0.0218	0.2159
2:226073877	a	g	-0.0157	0.2159
3:143292904	t	c	-0.0441	0.2159
3:149007662	t	g	0.0331	0.2159
6:80548734	a	g	-0.0502	0.2159
7:94007689	a	g	-0.0146	0.2159
7:129229410	t	c	0.0153	0.2159
7:153354268	t	g	-0.0426	0.2159
8:55429319	t	c	0.0722	0.2159
9:94374714	a	g	-0.0162	0.2159
9:124681439	a	c	-0.0147	0.2159
10:29446791	a	g	-0.0316	0.2159
10:54817258	a	g	-0.0279	0.2159
10:79376007	t	c	-0.0889	0.2159
10:82116172	a	g	-0.065	0.2159
10:86977262	a	c	0.0389	0.2159
10:126077802	a	g	-0.0158	0.2159
11:85863080	a	c	-0.0209	0.2159
11:132903481	t	c	0.0875	0.2159
12:76228567	a	g	-0.0592	0.2159
13:78047614	a	g	0.0329	0.2159
14:92909073	t	c	0.0157	0.2159
15:86230147	a	g	-0.0761	0.2159
17:4708126	a	g	-0.0662	0.2159
21:30004941	t	c	-0.0148	0.2159
1:40809127	a	g	0.0277	0.216
1:50046741	a	g	-0.029	0.216
1:193923694	t	c	0.0167	0.216
1:229949985	a	c	-0.0494	0.216
3:73395536	t	c	0.0594	0.216
4:37579723	a	c	-0.0966	0.216
4:101805820	a	g	0.0159	0.216
6:49759424	t	c	-0.0251	0.216
6:166979148	a	g	-0.0271	0.216
7:34942262	a	g	-0.0458	0.216
9:104718122	a	g	0.0158	0.216
9:129617739	t	c	-0.0607	0.216
10:132628513	t	c	0.0179	0.216
11:79195741	t	c	-0.043	0.216
11:133864704	t	c	0.0398	0.216
12:54276276	a	c	0.0156	0.216
13:57387886	t	c	0.0691	0.216
13:76160406	a	g	0.066	0.216
13:76383739	a	g	-0.0193	0.216
15:90071734	a	g	0.0202	0.216
16:57017002	t	g	-0.0229	0.216
18:45842052	a	g	0.0143	0.216
19:14414610	t	g	-0.0156	0.216
20:8652843	a	g	0.0415	0.216
21:44842455	t	c	0.0563	0.216
1:41868698	a	g	-0.0369	0.2161
1:66075586	a	g	0.0293	0.2161
1:66799563	a	g	0.0146	0.2161
1:77827658	a	g	0.054	0.2161
1:195996996	t	c	0.0225	0.2161
1:202271391	a	g	-0.0871	0.2161
1:240613017	a	g	-0.0321	0.2161
1:241624509	a	g	0.0553	0.2161
2:22800518	a	g	0.0495	0.2161
2:180139783	a	c	0.0151	0.2161
2:218174527	a	g	-0.0643	0.2161
3:6823144	a	g	0.0582	0.2161
3:10796825	t	c	0.0363	0.2161
3:34277280	a	c	0.0231	0.2161
3:184128455	t	c	-0.0167	0.2161
4:45135077	a	g	0.0533	0.2161
5:2497533	t	g	0.0712	0.2161
5:123340543	t	c	-0.0812	0.2161
6:7349325	a	g	0.092	0.2161
8:8514483	a	g	0.05	0.2161
8:54504072	a	g	0.0609	0.2161
8:75733553	a	g	-0.0685	0.2161
9:35758578	a	g	-0.0228	0.2161
9:110152873	t	c	0.0623	0.2161
11:91714975	t	c	-0.0549	0.2161
12:96127271	t	c	0.0689	0.2161
12:99984135	a	c	0.0167	0.2161
13:32822617	a	g	-0.023	0.2161
13:46380710	a	g	-0.0633	0.2161
14:38244226	a	g	0.059	0.2161
16:10331928	a	g	-0.0625	0.2161
16:65285191	t	c	-0.0353	0.2161
18:20000555	t	c	-0.0207	0.2161
18:35844782	a	c	0.0686	0.2161
18:41019949	a	g	-0.039	0.2161
18:43876068	a	g	-0.0204	0.2161
1:113352644	a	g	0.0592	0.2162
1:241344426	a	g	0.0142	0.2162
2:107420680	t	c	-0.0539	0.2162
2:191942217	t	c	0.0728	0.2162
3:136477755	t	c	-0.0291	0.2162
3:146905515	a	g	0.0143	0.2162
4:9895642	t	c	0.0547	0.2162
4:155105383	t	c	-0.0706	0.2162
5:101840758	t	c	0.0709	0.2162
5:151742770	t	g	0.048	0.2162
6:87991925	a	g	0.0403	0.2162
6:156734768	t	c	-0.0368	0.2162
6:168903639	a	g	0.0638	0.2162
7:79791391	a	g	0.0446	0.2162
7:129444927	a	g	0.0344	0.2162
8:40004320	a	c	-0.0622	0.2162
8:115697771	t	c	0.0668	0.2162
10:91717815	t	c	-0.0699	0.2162
11:39401436	a	g	0.0494	0.2162
12:6604331	t	g	0.0458	0.2162
12:116329615	t	g	0.0469	0.2162
13:76822571	a	g	0.0614	0.2162
14:94076597	a	g	-0.0466	0.2162
15:57757428	a	g	-0.0169	0.2162
17:65541894	t	c	0.0217	0.2162
19:9109692	t	c	-0.0166	0.2162
19:11958893	a	g	-0.065	0.2162
20:35033667	t	c	-0.0261	0.2162
21:27853910	a	g	0.018	0.2162
1:114422970	t	c	0.0334	0.2163
1:180657717	a	c	0.0742	0.2163
2:19664012	t	c	-0.018	0.2163
2:192612311	t	c	0.0605	0.2163
2:197029564	a	g	-0.0755	0.2163
3:3043297	a	g	0.0527	0.2163
3:63382506	t	c	-0.076	0.2163
4:117531957	t	c	-0.0613	0.2163
4:138622977	a	g	-0.0409	0.2163
4:176648611	t	c	0.0141	0.2163
5:6455984	a	g	0.0202	0.2163
5:39831240	a	g	-0.0357	0.2163
5:116520076	t	c	-0.0711	0.2163
5:118552325	a	g	-0.0792	0.2163
5:136425485	t	c	-0.0691	0.2163
6:133927015	t	c	0.0189	0.2163
6:142739387	a	g	-0.0312	0.2163
7:42219917	t	c	0.0328	0.2163
7:150178015	t	c	0.0464	0.2163
7:156635091	t	c	0.0457	0.2163
9:32519904	t	c	0.0484	0.2163
9:74901467	t	c	0.0146	0.2163
9:105271279	t	c	0.066	0.2163
10:64230159	t	c	-0.0215	0.2163
11:83038626	t	c	0.053	0.2163
12:94044690	a	g	-0.0363	0.2163
13:56039354	a	g	-0.0976	0.2163
14:77623140	t	c	0.0552	0.2163
16:24113432	t	c	0.0295	0.2163
16:86156676	t	c	0.0702	0.2163
17:65319959	a	g	-0.0245	0.2163
18:1923422	a	g	-0.0177	0.2163
18:34088297	t	c	-0.0318	0.2163
18:35765956	a	g	0.0327	0.2163
18:69167312	a	c	0.0638	0.2163
1:37442988	t	c	0.0237	0.2164
1:226621412	a	c	-0.067	0.2164
1:248033144	t	c	0.051	0.2164
2:98633196	t	c	-0.0721	0.2164
2:235192114	t	c	-0.0505	0.2164
3:20667060	t	c	0.0505	0.2164
3:77165745	t	c	-0.0252	0.2164
3:103777446	t	g	-0.0347	0.2164
3:122200170	t	c	0.0687	0.2164
4:128466700	a	g	0.0144	0.2164
4:189612531	a	g	0.0643	0.2164
5:41576055	t	c	-0.0291	0.2164
5:161427556	a	c	-0.0309	0.2164
5:164790308	t	c	-0.0186	0.2164
7:2265020	a	c	-0.0423	0.2164
7:114887215	t	c	-0.0458	0.2164
8:37533281	t	c	-0.0414	0.2164
8:140710715	a	g	0.0562	0.2164
10:55167755	a	c	0.0202	0.2164
11:19997298	a	g	0.0174	0.2164
12:12180046	a	g	-0.0639	0.2164
12:91659451	a	g	0.0479	0.2164
12:124992552	t	c	-0.0333	0.2164
13:66781036	t	g	-0.2284	0.2164
14:73181783	a	c	0.015	0.2164
15:78841591	a	g	0.0589	0.2164
16:26648713	t	c	-0.0188	0.2164
16:62263751	t	c	0.0417	0.2164
18:62397144	a	g	0.0576	0.2164
18:72364088	t	g	-0.0158	0.2164
21:26908068	a	g	-0.0212	0.2164
1:84866408	t	c	-0.0166	0.2165
1:169967564	t	c	0.0475	0.2165
2:33725279	t	c	-0.0412	0.2165
2:44400170	a	g	0.0524	0.2165
2:109539654	t	c	-0.0265	0.2165
2:127690933	a	g	-0.0362	0.2165
2:204056647	t	c	0.041	0.2165
3:10877045	t	g	0.0613	0.2165
3:76880740	t	c	-0.0247	0.2165
3:102661213	t	c	-0.0463	0.2165
3:113669707	a	c	0.0365	0.2165
3:164132080	t	c	0.1132	0.2165
4:57818637	a	g	-0.0319	0.2165
4:60867251	t	c	0.0583	0.2165
4:174208794	a	g	-0.0377	0.2165
5:67529613	a	g	-0.0798	0.2165
6:8776747	t	c	-0.0983	0.2165
6:100317414	t	c	0.0562	0.2165
6:115622418	t	c	-0.0798	0.2165
6:140059609	a	g	-0.064	0.2165
6:146942219	t	c	-0.0772	0.2165
7:6704106	t	c	0.0158	0.2165
7:23477975	t	c	0.0444	0.2165
7:47061110	a	g	-0.0316	0.2165
7:48332239	a	c	0.0313	0.2165
7:85577992	t	g	0.0198	0.2165
7:110193413	a	g	-0.0494	0.2165
9:112366444	a	g	-0.0157	0.2165
9:113162661	t	c	0.0231	0.2165
10:70372479	a	g	-0.1236	0.2165
10:116616113	t	c	-0.0732	0.2165
11:72252665	a	c	0.0309	0.2165
11:79136667	t	c	-0.0958	0.2165
12:70728679	a	c	-0.0141	0.2165
12:113558872	t	g	0.0292	0.2165
14:99165844	t	c	-0.0363	0.2165
15:27298112	a	g	0.02	0.2165
15:47947291	t	c	0.0213	0.2165
17:5695769	t	c	-0.0156	0.2165
17:46886661	a	g	-0.0451	0.2165
18:3361914	a	g	-0.0231	0.2165
18:10390672	a	c	-0.0206	0.2165
18:48536569	a	c	-0.0301	0.2165
19:24095170	t	c	0.0204	0.2165
19:44280342	a	g	0.0231	0.2165
20:41792061	a	g	-0.0504	0.2165
20:44158990	a	g	-0.061	0.2165
1:164973682	t	c	0.0502	0.2166
2:14171304	t	c	-0.0749	0.2166
2:81922171	t	c	-0.0412	0.2166
2:113008158	t	c	-0.0529	0.2166
2:166405015	t	c	0.0275	0.2166
3:28329816	a	c	-0.0449	0.2166
3:177990291	a	g	-0.0607	0.2166
4:20686997	a	c	-0.0357	0.2166
4:105688335	a	c	-0.0715	0.2166
4:124543912	t	g	0.0379	0.2166
5:53040709	a	g	-0.0431	0.2166
5:85678100	a	c	-0.0559	0.2166
5:114711938	t	c	0.0612	0.2166
5:136738383	a	c	-0.0412	0.2166
6:1445092	t	c	-0.0644	0.2166
6:81318526	t	c	-0.0517	0.2166
6:125138824	a	c	0.0308	0.2166
7:46605420	a	c	-0.0749	0.2166
7:96615819	t	c	-0.0158	0.2166
7:152299097	a	g	0.0583	0.2166
8:3921566	a	g	0.0679	0.2166
8:17237470	a	c	0.0306	0.2166
8:24945396	a	g	0.041	0.2166
8:56420623	t	c	0.0202	0.2166
8:127414720	a	g	0.0728	0.2166
8:145556511	a	g	0.0161	0.2166
9:14055044	a	c	0.0686	0.2166
10:62568150	t	c	0.0924	0.2166
10:68873107	a	g	0.0566	0.2166
10:116071128	t	c	0.0947	0.2166
11:36040056	a	g	-0.0663	0.2166
11:128264221	a	g	-0.0243	0.2166
12:131165965	t	c	0.0157	0.2166
13:19675925	t	c	-0.0539	0.2166
13:24188751	a	g	-0.042	0.2166
13:62914941	a	g	0.0633	0.2166
15:58725986	t	g	-0.0629	0.2166
15:80664249	a	g	-0.0577	0.2166
16:84186485	t	c	0.0311	0.2166
18:13276063	a	g	-0.0243	0.2166
18:66951679	t	g	0.0772	0.2166
18:73900295	t	c	-0.0818	0.2166
19:54077195	t	c	0.0573	0.2166
1:24687871	a	g	-0.0496	0.2167
1:229342757	t	c	-0.1934	0.2167
1:235438904	t	c	0.058	0.2167
2:108825678	t	c	0.0688	0.2167
2:165770591	a	g	-0.0603	0.2167
3:54505099	t	c	-0.0474	0.2167
4:104757413	a	g	-0.0145	0.2167
4:143489137	t	g	0.0641	0.2167
4:185121167	t	c	0.0151	0.2167
5:105748026	a	c	-0.0986	0.2167
5:172979427	t	c	-0.0214	0.2167
6:44196950	a	g	-0.0407	0.2167
6:143364261	t	c	0.0202	0.2167
7:130488534	t	c	-0.0157	0.2167
8:31164909	t	c	-0.096	0.2167
8:103576522	t	c	-0.0257	0.2167
9:7234360	a	c	0.0408	0.2167
9:104767741	a	g	-0.0477	0.2167
9:116464659	t	c	-0.049	0.2167
10:2420893	t	c	0.0649	0.2167
10:121545266	a	g	0.033	0.2167
11:11243391	t	g	0.0723	0.2167
11:42463740	t	c	0.035	0.2167
11:119452937	a	g	0.0573	0.2167
12:20390923	t	c	-0.0782	0.2167
13:34588471	t	c	0.0852	0.2167
13:67043798	a	g	0.0645	0.2167
14:55156468	t	c	-0.0692	0.2167
16:51866261	t	c	0.0209	0.2167
16:73793848	a	g	0.0167	0.2167
18:50380636	t	c	0.0481	0.2167
18:68043466	a	g	-0.0164	0.2167
18:71532604	a	g	-0.0804	0.2167
19:55208800	a	g	-0.0207	0.2167
19:56001524	t	c	0.032	0.2167
20:44841179	t	c	-0.0428	0.2167
21:32667671	a	g	-0.0732	0.2167
1:5047874	a	c	-0.0553	0.2168
1:22872556	t	c	0.0602	0.2168
1:85214020	t	c	-0.0503	0.2168
1:113328184	t	g	-0.0622	0.2168
1:245143639	a	g	-0.0615	0.2168
2:31659218	a	c	-0.0521	0.2168
2:107781051	t	c	-0.0572	0.2168
2:233060001	t	c	0.0487	0.2168
3:2051590	a	g	-0.0758	0.2168
3:22034679	a	g	-0.0646	0.2168
3:35122255	t	c	0.0166	0.2168
3:68303849	t	g	-0.0436	0.2168
3:149607153	a	g	0.0667	0.2168
4:151840581	t	c	0.0415	0.2168
4:187110487	a	c	0.0808	0.2168
5:67248707	a	g	-0.083	0.2168
5:85006464	a	g	0.0484	0.2168
5:168346994	t	c	-0.019	0.2168
5:178004388	a	g	-0.0735	0.2168
7:94151588	a	g	-0.0309	0.2168
7:158644669	a	g	0.0224	0.2168
8:83571954	a	g	-0.0499	0.2168
8:112516109	t	c	-0.0553	0.2168
9:130379121	a	g	0.0669	0.2168
10:28477980	t	c	-0.0585	0.2168
10:55947023	t	c	-0.0272	0.2168
11:35245287	t	g	0.0142	0.2168
11:55640502	t	c	-0.0926	0.2168
12:5918113	a	g	-0.0897	0.2168
12:22553195	a	g	0.0671	0.2168
12:28079213	a	c	0.0689	0.2168
12:78730545	a	c	0.0255	0.2168
13:30682863	a	g	0.0202	0.2168
13:67303241	t	g	-0.019	0.2168
14:30436498	a	g	0.0384	0.2168
14:58716240	t	g	-0.0418	0.2168
14:103127617	t	g	0.0381	0.2168
17:50534224	t	g	0.1091	0.2168
18:7688095	a	g	0.0326	0.2168
18:11082818	a	c	-0.0135	0.2168
18:26684616	a	g	-0.0509	0.2168
18:52007491	t	c	-0.0474	0.2168
20:9371670	t	c	0.04	0.2168
20:49234104	t	c	0.0256	0.2168
21:22676120	t	c	0.052	0.2168
1:5010142	t	c	-0.0139	0.2169
1:88339238	t	c	-0.0348	0.2169
1:111414655	t	g	-0.0632	0.2169
1:208378499	t	c	0.0411	0.2169
1:220238850	a	c	-0.0368	0.2169
1:233966965	t	c	0.0607	0.2169
2:23638666	t	c	0.0456	0.2169
2:41897870	t	c	0.0684	0.2169
2:52204264	a	c	0.0736	0.2169
2:64219631	a	g	0.0736	0.2169
2:71389694	a	g	-0.0432	0.2169
2:105147650	a	g	-0.0265	0.2169
2:162488242	t	c	-0.0682	0.2169
2:214812753	t	c	0.0336	0.2169
2:241545493	t	c	-0.0288	0.2169
3:44176547	t	c	0.0509	0.2169
4:66614551	t	c	-0.0628	0.2169
5:29591052	a	g	0.039	0.2169
5:180569007	t	c	-0.0182	0.2169
6:114271641	t	c	-0.0178	0.2169
6:156108663	a	g	-0.1018	0.2169
7:17172907	a	c	0.0154	0.2169
7:51068859	a	g	-0.0386	0.2169
7:119396716	t	c	-0.0831	0.2169
8:19660262	a	g	0.0608	0.2169
8:59946721	t	c	-0.0336	0.2169
9:12905807	t	c	0.0342	0.2169
9:105069004	t	g	-0.0147	0.2169
10:5396157	a	g	0.0154	0.2169
10:91847147	a	g	-0.062	0.2169
10:123371924	a	g	0.0533	0.2169
11:20068321	a	g	-0.0205	0.2169
12:22430587	t	c	0.0273	0.2169
12:42241316	a	g	-0.0175	0.2169
14:57317859	a	g	0.0434	0.2169
16:84410126	a	g	-0.0403	0.2169
16:86767251	a	g	0.0389	0.2169
18:10304962	a	g	0.0399	0.2169
18:11114887	t	c	0.0166	0.2169
19:11166651	t	g	0.0519	0.2169
21:23646543	a	g	-0.0926	0.2169
21:25686101	a	c	0.032	0.2169
1:5362333	t	c	0.055	0.217
1:23031476	a	g	-0.0328	0.217
1:25459385	a	g	-0.0813	0.217
1:75309013	t	c	-0.0172	0.217
1:160964376	a	c	-0.0598	0.217
1:228023359	a	c	-0.0553	0.217
1:232596129	t	c	-0.0192	0.217
2:149863671	a	g	-0.0772	0.217
3:95159114	a	g	0.0755	0.217
3:197114212	t	c	0.0498	0.217
4:1520829	a	g	-0.0188	0.217
4:31780290	t	c	0.0539	0.217
6:10950186	a	c	-0.0574	0.217
6:31027031	t	c	0.0305	0.217
6:36465380	t	c	-0.0178	0.217
6:44561004	t	c	-0.0273	0.217
6:48830866	a	c	-0.0745	0.217
6:79352161	t	c	-0.0537	0.217
7:158943065	a	c	-0.0691	0.217
8:13319512	t	c	0.05	0.217
8:40221041	a	g	0.0158	0.217
8:136085856	a	g	0.0148	0.217
9:89031729	t	c	-0.0191	0.217
9:136560516	a	g	0.0771	0.217
10:6648861	a	g	-0.034	0.217
10:54624102	t	g	-0.0389	0.217
10:63904524	a	g	0.0671	0.217
11:124990470	t	g	0.1404	0.217
11:134153250	a	g	-0.048	0.217
12:29440112	a	c	0.0455	0.217
12:101537850	a	g	-0.077	0.217
13:76820782	t	c	-0.045	0.217
14:37709367	t	c	0.1553	0.217
14:38596336	a	g	0.064	0.217
14:91154811	t	c	0.044	0.217
15:93861616	t	c	0.0636	0.217
15:96078739	t	g	0.0159	0.217
16:12950606	a	g	0.0274	0.217
16:51487610	a	g	0.033	0.217
16:76869146	t	c	0.0481	0.217
17:5559014	a	g	0.0888	0.217
18:73371643	t	c	-0.0211	0.217
20:7464654	t	g	-0.0142	0.217
1:2954061	a	g	-0.0251	0.2171
1:41254033	t	c	-0.0151	0.2171
1:164653183	t	c	0.0167	0.2171
2:25790018	a	c	0.0744	0.2171
2:59278696	t	c	-0.0665	0.2171
3:6828381	t	g	-0.0399	0.2171
3:41779307	t	g	0.0723	0.2171
3:76665707	a	g	-0.0165	0.2171
3:127935464	a	g	0.0537	0.2171
3:143487439	t	c	0.0482	0.2171
3:149975606	a	g	0.0701	0.2171
4:107341542	t	c	0.0515	0.2171
4:148205002	a	g	-0.0529	0.2171
6:31787120	t	g	-0.0521	0.2171
7:35437248	a	g	-0.077	0.2171
7:36962453	t	c	-0.0368	0.2171
9:16804682	a	g	-0.0876	0.2171
9:25908067	a	g	0.0579	0.2171
11:102304733	t	c	-0.031	0.2171
11:114110516	t	c	-0.0181	0.2171
12:21526738	a	g	0.0981	0.2171
12:94891192	t	c	-0.0425	0.2171
14:20540663	t	c	-0.0251	0.2171
15:24312263	a	g	0.0401	0.2171
15:100450578	a	c	-0.0285	0.2171
16:85373039	t	c	-0.0176	0.2171
19:57956828	t	g	0.0154	0.2171
20:50887691	a	g	-0.0616	0.2171
20:56016046	a	g	-0.0664	0.2171
1:17944934	t	c	-0.0648	0.2172
2:121459243	a	g	0.0158	0.2172
3:40582464	a	c	-0.0362	0.2172
3:78262281	a	g	-0.0804	0.2172
3:126787574	a	c	0.0379	0.2172
4:7115950	t	c	0.0821	0.2172
4:16704333	a	g	0.0173	0.2172
4:31325693	t	c	-0.0366	0.2172
4:77405236	a	g	-0.0335	0.2172
4:118800506	a	c	-0.0613	0.2172
4:156784608	a	g	-0.059	0.2172
5:85923167	a	c	-0.0154	0.2172
5:94278129	t	c	0.0156	0.2172
5:159674312	t	c	-0.0821	0.2172
5:163688939	a	g	0.0437	0.2172
6:6455252	t	g	-0.0176	0.2172
6:11766363	t	c	-0.0368	0.2172
6:22552305	t	c	0.0421	0.2172
6:63457852	t	c	0.0971	0.2172
6:81184874	t	c	0.0651	0.2172
6:153772709	a	g	0.0778	0.2172
7:34851084	a	g	0.0303	0.2172
7:149015873	t	c	0.057	0.2172
8:17309017	a	g	-0.0539	0.2172
9:87836271	a	g	-0.0407	0.2172
10:90726364	t	c	0.02	0.2172
12:41957661	t	c	0.1542	0.2172
12:49155905	a	g	0.0536	0.2172
12:81478866	a	g	0.0321	0.2172
12:85597644	a	g	-0.0613	0.2172
12:114817062	a	g	-0.092	0.2172
12:129520017	a	g	-0.0277	0.2172
13:31088180	t	c	0.025	0.2172
14:92746391	t	c	-0.0741	0.2172
15:35346687	t	c	-0.0684	0.2172
15:53565297	a	g	0.0363	0.2172
15:54271528	t	c	0.0331	0.2172
15:59832477	t	c	-0.0445	0.2172
15:97089186	a	g	-0.0231	0.2172
15:102016313	t	c	-0.0293	0.2172
16:12776930	t	c	0.081	0.2172
17:43768351	t	c	-0.0471	0.2172
17:47704368	t	c	-0.0351	0.2172
1:45001001	t	c	0.0605	0.2173
1:64554749	t	g	-0.0276	0.2173
1:89921593	a	g	-0.0345	0.2173
1:181782953	a	g	0.0517	0.2173
1:182420448	a	g	0.0214	0.2173
1:231953141	a	g	-0.0605	0.2173
2:27818254	t	c	-0.0453	0.2173
2:34957497	a	g	-0.0513	0.2173
2:216078240	t	c	0.0181	0.2173
2:227968241	t	g	0.0144	0.2173
2:234828723	t	c	0.0178	0.2173
3:144528071	a	g	-0.0678	0.2173
3:166733385	t	g	-0.0533	0.2173
3:169329498	a	g	-0.0403	0.2173
3:175517602	t	c	0.0228	0.2173
4:66591504	t	c	-0.0635	0.2173
5:55577110	t	g	0.0653	0.2173
6:11763008	a	g	-0.0343	0.2173
7:7947091	a	c	0.1709	0.2173
7:21388323	t	c	0.0801	0.2173
7:34540399	t	g	-0.021	0.2173
8:19977258	a	g	0.0253	0.2173
8:98143719	t	c	0.0144	0.2173
8:139395920	t	c	-0.0495	0.2173
9:124355763	t	c	-0.0933	0.2173
9:134222336	t	c	0.0186	0.2173
10:33894943	a	g	0.0393	0.2173
10:58995649	a	g	0.0365	0.2173
10:82059029	a	c	0.0687	0.2173
10:124522656	t	g	0.0576	0.2173
10:128469703	t	c	-0.0139	0.2173
10:129671751	a	g	-0.0279	0.2173
10:130493771	t	g	-0.0455	0.2173
11:8380719	t	c	-0.0145	0.2173
11:24133034	a	g	0.0377	0.2173
11:121517613	a	g	-0.0401	0.2173
12:16066948	a	g	0.0523	0.2173
13:96625061	t	c	0.0439	0.2173
14:22738161	a	c	-0.0236	0.2173
14:93074447	t	c	0.0185	0.2173
15:33919140	a	g	-0.0167	0.2173
16:74126014	a	c	-0.0166	0.2173
17:63585105	a	g	0.0282	0.2173
17:69838220	t	g	-0.0817	0.2173
17:71818006	a	g	-0.0745	0.2173
18:43626808	a	c	0.1029	0.2173
18:48068019	a	g	0.0689	0.2173
19:13076121	a	c	0.0184	0.2173
21:24487743	t	c	-0.0479	0.2173
21:28167643	t	c	-0.0187	0.2173
21:36215094	a	g	-0.0467	0.2173
21:39976701	a	g	-0.0152	0.2173
1:108084134	a	g	-0.0883	0.2174
1:175390715	t	c	0.0354	0.2174
1:235739985	t	c	-0.0181	0.2174
2:411719	a	g	0.0537	0.2174
2:36946351	t	c	0.0375	0.2174
2:115795987	a	g	-0.0756	0.2174
3:5796721	t	c	-0.0462	0.2174
3:37747426	a	g	0.0704	0.2174
4:79119466	a	g	0.0464	0.2174
5:81062529	t	c	0.0151	0.2174
6:108358701	a	g	0.0636	0.2174
6:110655552	t	c	0.0241	0.2174
6:159856876	a	g	0.0664	0.2174
6:163585106	a	g	-0.0818	0.2174
6:167107460	a	g	-0.031	0.2174
7:29104090	t	c	0.0512	0.2174
7:63299809	t	c	0.0206	0.2174
7:103821281	t	c	-0.0603	0.2174
7:130667323	a	c	0.0141	0.2174
9:7278179	a	c	-0.0373	0.2174
9:23989800	a	g	0.0352	0.2174
9:34111088	a	g	-0.0725	0.2174
9:74258693	t	c	-0.0357	0.2174
9:98403582	a	g	-0.0282	0.2174
9:101427083	a	g	-0.0183	0.2174
9:135288811	a	g	0.0488	0.2174
10:12491347	t	c	-0.0194	0.2174
10:18826435	a	g	0.0389	0.2174
10:102629368	a	g	-0.0605	0.2174
12:89910457	a	g	-0.0241	0.2174
12:104984336	a	g	0.039	0.2174
13:62300900	t	c	0.0477	0.2174
14:74449207	t	c	0.0662	0.2174
15:96149084	t	c	0.0626	0.2174
16:53267709	t	c	-0.0257	0.2174
16:73462159	t	c	0.0217	0.2174
17:17095310	a	g	0.0577	0.2174
17:62207609	t	c	-0.0231	0.2174
18:22800826	t	c	0.091	0.2174
19:32819195	a	g	0.0404	0.2174
1:90297855	a	g	0.0474	0.2175
1:97273919	t	c	-0.0407	0.2175
1:163309692	t	c	-0.0594	0.2175
2:34685971	a	g	-0.123	0.2175
2:50398712	a	g	-0.0212	0.2175
2:218120660	a	g	0.0184	0.2175
2:233312375	a	g	-0.0562	0.2175
4:128477826	t	c	0.0607	0.2175
4:175462630	a	c	0.0156	0.2175
5:14909483	a	c	0.068	0.2175
5:95191907	a	g	-0.0764	0.2175
5:178367200	a	g	0.0336	0.2175
5:180644299	a	c	-0.0209	0.2175
6:93221374	t	c	0.0373	0.2175
6:143259563	a	g	0.03	0.2175
7:100363998	t	c	0.066	0.2175
7:121874843	a	g	-0.068	0.2175
10:92859889	a	g	0.125	0.2175
10:119986039	a	g	0.0719	0.2175
10:131801337	a	g	0.0172	0.2175
11:94849647	a	g	0.0536	0.2175
12:58784969	a	g	-0.0532	0.2175
12:126172345	t	g	0.0573	0.2175
14:56426945	a	c	-0.0536	0.2175
15:37184342	a	g	-0.0352	0.2175
15:80291515	t	c	-0.062	0.2175
16:15322644	t	c	-0.028	0.2175
16:55662397	a	c	-0.0144	0.2175
17:63678666	a	g	0.0888	0.2175
17:74424293	a	g	0.0555	0.2175
18:7057951	a	g	-0.0447	0.2175
19:15018362	a	g	-0.041	0.2175
1:12835158	a	g	0.0486	0.2176
1:26628293	a	g	0.0686	0.2176
1:54636689	a	g	-0.0204	0.2176
1:227790470	a	g	-0.0832	0.2176
2:201105693	t	c	0.0699	0.2176
2:216857816	a	g	0.051	0.2176
3:121910672	a	g	-0.0176	0.2176
4:62050302	a	c	0.0686	0.2176
4:96343697	t	c	0.0732	0.2176
4:166308766	t	g	-0.0666	0.2176
5:45119880	a	g	-0.0178	0.2176
6:73554527	a	g	0.0505	0.2176
7:132372798	a	g	-0.0145	0.2176
7:156301694	a	c	-0.0592	0.2176
8:124925134	t	g	0.0336	0.2176
9:97388298	t	c	0.0293	0.2176
10:12347361	a	g	0.0344	0.2176
10:50908243	a	g	-0.0352	0.2176
10:53083579	a	g	0.0199	0.2176
10:119681401	a	g	-0.0277	0.2176
10:124467722	t	c	-0.0503	0.2176
11:6030934	a	g	-0.0576	0.2176
11:26820284	a	g	0.0316	0.2176
11:90084165	a	g	-0.0608	0.2176
12:58977082	t	c	-0.0472	0.2176
12:72536027	t	c	0.038	0.2176
14:57920445	t	g	0.0152	0.2176
15:98216683	t	c	0.0385	0.2176
17:3506472	a	g	-0.1027	0.2176
17:17324225	t	c	-0.0399	0.2176
19:51293532	a	g	0.0395	0.2176
21:33300555	a	g	0.0278	0.2176
1:68601886	a	g	0.0462	0.2177
2:4983682	t	c	-0.0176	0.2177
2:43198416	t	c	0.0227	0.2177
2:205741650	t	c	-0.0427	0.2177
3:9511311	t	c	-0.079	0.2177
3:15193496	t	c	-0.0176	0.2177
3:133587594	t	c	-0.0624	0.2177
5:158064868	t	c	-0.0728	0.2177
5:177999267	a	g	-0.0149	0.2177
6:9894397	t	g	0.0165	0.2177
6:52586649	t	c	0.0305	0.2177
6:79566408	t	c	0.0842	0.2177
6:148633423	t	c	-0.0173	0.2177
7:19521270	a	c	0.035	0.2177
7:88495363	a	c	-0.0673	0.2177
7:139351679	a	c	-0.0157	0.2177
8:101321205	t	c	0.0453	0.2177
9:16457688	t	c	0.052	0.2177
9:29884572	a	g	-0.0237	0.2177
10:52715308	t	c	0.067	0.2177
10:109401050	a	c	0.0142	0.2177
11:114235288	t	c	0.0136	0.2177
11:117377518	t	c	0.0163	0.2177
12:3983728	t	c	0.0209	0.2177
12:68007466	a	g	-0.0413	0.2177
12:91280044	t	c	-0.0173	0.2177
12:99424229	t	c	0.0666	0.2177
12:107096886	t	c	-0.0576	0.2177
12:124620790	t	c	-0.0794	0.2177
13:36144235	a	g	-0.0525	0.2177
14:41933587	t	c	0.0549	0.2177
16:24450544	t	g	-0.0438	0.2177
16:29039660	t	g	-0.0308	0.2177
18:45868550	t	c	-0.0276	0.2177
19:4844205	t	g	0.0155	0.2177
20:24718438	t	g	0.0167	0.2177
21:23165378	a	c	0.0593	0.2177
1:3460730	t	c	-0.0423	0.2178
1:156876369	a	g	0.0789	0.2178
1:160086650	t	c	-0.0459	0.2178
1:181446781	t	c	-0.0223	0.2178
1:181621600	a	g	0.051	0.2178
1:245475164	a	g	-0.0141	0.2178
2:11751261	t	g	0.0236	0.2178
2:78943355	a	g	0.0767	0.2178
2:168973278	t	c	0.0618	0.2178
2:183005585	t	g	0.0202	0.2178
2:205283916	t	c	-0.0183	0.2178
3:58939651	a	g	-0.0758	0.2178
4:31008783	t	c	0.0249	0.2178
5:98530592	t	c	0.0642	0.2178
5:172306108	a	g	-0.0442	0.2178
6:21220531	a	g	-0.0143	0.2178
6:101879373	a	g	-0.0254	0.2178
6:139148695	t	g	-0.0294	0.2178
8:40972859	a	g	0.3303	0.2178
8:41529994	a	g	-0.0861	0.2178
8:56113176	a	g	-0.0844	0.2178
8:71638830	a	c	-0.0376	0.2178
8:142599901	a	g	-0.0242	0.2178
9:97481113	a	g	0.0628	0.2178
9:137830980	t	c	0.0572	0.2178
10:8429042	t	c	0.0412	0.2178
10:53808598	a	g	0.0216	0.2178
11:21181521	t	c	0.0363	0.2178
12:2340001	t	c	0.0597	0.2178
12:3864761	t	c	0.0148	0.2178
13:31734601	t	c	-0.0488	0.2178
13:42146053	a	g	-0.0774	0.2178
13:95965127	a	g	0.0203	0.2178
15:54250905	a	c	0.0136	0.2178
15:62286545	t	c	0.072	0.2178
15:90048135	a	c	-0.056	0.2178
16:2892695	a	g	0.0355	0.2178
17:9995081	t	c	0.0231	0.2178
17:11374306	t	c	-0.0544	0.2178
19:47625315	t	c	0.0171	0.2178
1:70994100	a	g	0.027	0.2179
1:106372356	a	g	0.0305	0.2179
1:204505156	a	g	-0.1739	0.2179
1:229258220	t	c	0.0782	0.2179
2:36206728	a	c	0.0326	0.2179
2:67113503	t	c	-0.0657	0.2179
2:104526733	a	g	-0.0696	0.2179
4:954277	t	c	-0.0185	0.2179
4:54640699	a	c	0.0424	0.2179
4:56843149	t	g	-0.0139	0.2179
4:138212270	t	c	-0.0381	0.2179
6:7586977	a	g	0.0624	0.2179
6:24288012	t	g	-0.0235	0.2179
6:120756734	a	g	-0.055	0.2179
6:164200053	a	g	0.089	0.2179
7:121857839	t	c	0.018	0.2179
7:156468559	t	c	0.038	0.2179
8:16355631	t	c	-0.0758	0.2179
8:144150356	a	g	-0.0498	0.2179
9:133497929	a	g	0.0385	0.2179
10:27527158	a	g	0.0286	0.2179
10:59143396	a	g	-0.0593	0.2179
10:99490133	t	c	0.0736	0.2179
11:127578116	t	g	-0.0473	0.2179
12:91044340	t	g	-0.0291	0.2179
16:10624092	t	g	-0.0551	0.2179
17:69307424	t	g	-0.0492	0.2179
18:9674665	t	g	-0.0548	0.2179
18:60269356	t	c	0.0215	0.2179
19:53288845	t	g	-0.0292	0.2179
21:39840863	a	g	0.045	0.2179
1:175632274	t	c	-0.0314	0.218
1:233219627	t	g	0.028	0.218
2:43366874	t	c	0.0158	0.218
2:79167769	t	g	0.0165	0.218
2:79279589	t	c	-0.0635	0.218
2:111851616	a	g	-0.0174	0.218
2:220999879	a	g	-0.0256	0.218
3:72962803	a	g	0.0445	0.218
3:114820139	t	c	-0.0636	0.218
3:122284408	a	g	0.073	0.218
3:165696006	t	c	0.0532	0.218
4:23529896	a	g	0.0162	0.218
4:40428483	t	c	0.0358	0.218
4:67295927	t	c	-0.0724	0.218
4:164704658	t	g	0.0457	0.218
5:32212328	a	g	-0.025	0.218
5:65467415	a	c	0.0575	0.218
5:85293736	a	g	-0.0217	0.218
5:137998987	a	g	-0.0633	0.218
5:179880570	a	g	0.0537	0.218
5:180237856	t	c	-0.0797	0.218
6:65813606	a	g	0.0895	0.218
7:32438835	t	c	-0.0138	0.218
7:128014107	a	g	0.0632	0.218
7:128815079	a	g	-0.0847	0.218
7:157149610	a	g	-0.0534	0.218
8:3392001	t	c	0.0318	0.218
8:5624264	t	c	-0.0511	0.218
8:124735475	t	c	0.0642	0.218
8:132237309	t	c	0.0314	0.218
8:140824968	a	c	-0.0401	0.218
10:72765651	t	c	-0.0651	0.218
10:103635257	a	g	0.0382	0.218
10:128956791	t	c	0.0657	0.218
11:7530750	a	c	0.0442	0.218
11:29508595	a	g	-0.0199	0.218
11:31037514	a	c	0.1607	0.218
12:234962	a	g	0.078	0.218
12:98525671	a	g	-0.0166	0.218
12:118197850	a	g	0.0187	0.218
13:35258763	a	g	-0.0535	0.218
13:75296809	t	c	-0.0157	0.218
13:80603100	t	c	-0.067	0.218
13:95451342	t	c	-0.0536	0.218
13:103676227	t	c	-0.0137	0.218
16:83474217	a	g	-0.0483	0.218
18:13440371	a	c	-0.0331	0.218
21:28073516	a	g	0.05	0.218
1:14234514	a	g	0.0795	0.2181
1:56884341	t	c	0.0291	0.2181
1:64955264	t	c	-0.0374	0.2181
1:210790214	a	g	0.0196	0.2181
1:242245377	t	c	-0.0661	0.2181
2:46290416	a	c	-0.0191	0.2181
2:48822754	a	g	0.0659	0.2181
2:62500502	a	g	0.0528	0.2181
2:169173650	t	c	0.0193	0.2181
2:207893169	a	g	-0.0346	0.2181
2:224766939	t	c	-0.0778	0.2181
3:24949399	t	c	0.0682	0.2181
3:77647966	a	g	-0.0736	0.2181
3:157273757	t	g	0.0542	0.2181
4:20954431	t	g	0.062	0.2181
4:24285880	t	c	-0.0292	0.2181
4:38202159	t	c	0.0277	0.2181
4:173208200	a	g	0.0152	0.2181
5:97820662	a	c	0.0269	0.2181
5:101555890	t	c	0.0569	0.2181
5:136039749	t	c	-0.066	0.2181
5:167816313	a	g	-0.0525	0.2181
6:97230194	a	g	0.0767	0.2181
6:119043898	a	g	0.0146	0.2181
7:42239557	a	g	-0.0275	0.2181
7:76013287	a	g	0.0683	0.2181
7:107928637	a	g	-0.048	0.2181
8:31498850	t	g	0.0675	0.2181
8:42035354	t	c	0.0423	0.2181
8:67498907	a	c	0.0677	0.2181
8:82263860	a	g	0.09	0.2181
8:84768093	a	c	-0.0434	0.2181
8:104092494	a	g	0.0617	0.2181
8:115826764	a	g	0.0523	0.2181
9:91898790	t	c	0.0357	0.2181
9:93560343	a	g	0.0502	0.2181
10:20826847	t	c	0.0699	0.2181
11:25529987	t	c	-0.0234	0.2181
11:36791814	a	g	-0.0626	0.2181
11:87385719	a	g	-0.0388	0.2181
12:13242649	t	c	0.0569	0.2181
12:27355217	a	g	0.0567	0.2181
13:29811631	a	g	-0.0467	0.2181
14:65759533	a	g	-0.0438	0.2181
15:25706424	a	g	0.073	0.2181
15:72916954	t	c	-0.0431	0.2181
15:81047003	t	c	0.0191	0.2181
15:94500644	a	c	-0.0396	0.2181
16:13493513	a	g	0.0144	0.2181
17:72479703	t	c	0.066	0.2181
1:23082631	a	g	0.0705	0.2182
1:30472847	a	c	-0.0291	0.2182
1:36945795	a	g	0.0561	0.2182
1:208473290	a	g	0.0436	0.2182
2:174604544	t	c	-0.0138	0.2182
2:236436316	t	g	0.0184	0.2182
3:21032815	t	c	-0.0164	0.2182
4:166492825	a	g	0.0599	0.2182
4:184988715	a	c	0.015	0.2182
5:54291538	t	g	0.0212	0.2182
5:103196306	t	c	0.0195	0.2182
5:126190451	t	c	-0.0318	0.2182
5:167875244	a	g	0.066	0.2182
6:78261414	a	c	-0.0672	0.2182
6:86045422	a	g	0.0139	0.2182
6:158408830	a	g	-0.0407	0.2182
7:26626078	t	g	0.0194	0.2182
7:41508951	a	g	-0.0278	0.2182
7:69342095	t	c	-0.0464	0.2182
7:130538782	t	c	-0.0155	0.2182
7:137969275	t	c	0.0152	0.2182
7:150468441	t	c	-0.0465	0.2182
8:87953586	a	g	-0.0316	0.2182
8:140925330	t	c	-0.0374	0.2182
9:330745	a	g	-0.0558	0.2182
9:109470768	a	c	-0.038	0.2182
10:15584729	a	g	0.0663	0.2182
10:16826238	t	g	-0.0314	0.2182
11:4893032	a	g	0.0143	0.2182
11:22653946	t	c	-0.0195	0.2182
12:5937354	a	c	0.0163	0.2182
12:78036349	t	c	0.0619	0.2182
12:114652758	a	c	-0.1722	0.2182
13:107219136	a	g	0.0584	0.2182
15:37616983	t	c	0.0687	0.2182
15:81469240	a	g	0.0334	0.2182
15:92496780	t	c	-0.0548	0.2182
18:49887020	t	g	-0.0285	0.2182
18:55938905	a	c	-0.0576	0.2182
18:60028821	t	g	0.0443	0.2182
19:41887028	a	c	-0.0527	0.2182
20:41665634	a	g	-0.0735	0.2182
20:58105807	t	c	-0.0441	0.2182
1:230718780	a	g	-0.0749	0.2183
2:842872	a	g	-0.038	0.2183
2:47593066	a	g	-0.0555	0.2183
2:181528711	t	c	0.0623	0.2183
2:231254138	a	g	0.0524	0.2183
3:46641334	t	c	-0.0281	0.2183
4:67570105	t	c	-0.0206	0.2183
6:84909744	a	g	-0.0525	0.2183
6:87259975	a	g	0.0528	0.2183
6:87309118	t	c	0.0812	0.2183
6:131297514	t	c	-0.0469	0.2183
6:164756364	a	g	-0.0227	0.2183
7:116920763	t	c	-0.0622	0.2183
7:131370915	a	g	0.0228	0.2183
8:41090429	t	c	0.0543	0.2183
8:58551596	a	g	-0.0583	0.2183
8:128396010	a	c	0.064	0.2183
8:140855125	t	c	0.0443	0.2183
9:20204823	a	g	-0.0155	0.2183
9:113763068	t	c	0.0736	0.2183
10:2293803	t	g	0.0498	0.2183
10:99508142	t	c	-0.0328	0.2183
11:97884315	t	c	-0.0534	0.2183
11:111186671	t	c	0.0364	0.2183
12:2174748	t	c	-0.1061	0.2183
12:94322860	a	g	-0.0661	0.2183
12:110122460	a	g	0.0185	0.2183
13:58719740	t	c	0.0658	0.2183
14:51907461	t	c	0.0637	0.2183
15:61359898	a	g	-0.084	0.2183
16:26920398	t	c	-0.0775	0.2183
19:8042447	t	g	-0.0763	0.2183
19:56005559	a	g	-0.0878	0.2183
20:56517651	t	c	0.0323	0.2183
20:62164193	t	c	-0.1264	0.2183
1:113929992	a	c	0.0467	0.2184
1:232037341	a	g	-0.0389	0.2184
1:246992842	a	c	-0.0173	0.2184
2:62698379	t	c	-0.0256	0.2184
3:171245924	a	g	-0.0742	0.2184
4:133022393	a	c	0.0803	0.2184
5:35197842	t	c	0.0665	0.2184
5:92933870	a	g	0.0511	0.2184
5:115282816	t	c	-0.0557	0.2184
5:136870788	a	c	0.0677	0.2184
5:146651668	t	c	-0.0715	0.2184
6:148450813	t	c	-0.0141	0.2184
7:50715138	t	g	0.1798	0.2184
7:108567972	a	c	-0.0692	0.2184
7:135744486	t	c	-0.0961	0.2184
7:156120842	a	c	0.0847	0.2184
8:14806180	t	c	0.0509	0.2184
8:89071882	a	g	0.0401	0.2184
8:121101795	a	g	-0.0943	0.2184
9:78663605	a	g	0.0186	0.2184
10:10519648	a	g	-0.081	0.2184
10:19749018	a	g	-0.0407	0.2184
10:72035056	a	g	-0.014	0.2184
10:90910487	t	g	-0.0623	0.2184
10:114467473	a	g	-0.0462	0.2184
11:20339828	a	g	0.0586	0.2184
12:86814164	a	g	0.0557	0.2184
12:127991787	t	c	0.0157	0.2184
13:26754785	t	c	0.0248	0.2184
13:101169001	a	g	0.0487	0.2184
14:78875870	a	g	-0.0419	0.2184
14:97482973	t	g	-0.0852	0.2184
18:5728454	t	c	0.0425	0.2184
19:645797	a	g	-0.0177	0.2184
19:49281838	a	g	-0.0289	0.2184
19:54785593	a	g	0.0175	0.2184
20:4311390	t	c	-0.0566	0.2184
1:195817356	a	g	0.0887	0.2185
1:212771573	t	c	0.0533	0.2185
2:240417672	t	g	0.0138	0.2185
3:4072475	t	c	-0.0615	0.2185
3:154448512	a	c	0.0296	0.2185
4:70303766	t	g	0.0692	0.2185
4:79660127	t	c	-0.0537	0.2185
4:131943271	t	c	0.0573	0.2185
4:141334521	t	c	0.0679	0.2185
6:10938606	t	c	-0.0219	0.2185
6:147034088	a	g	0.0314	0.2185
7:4219390	a	g	0.0597	0.2185
7:126636993	t	c	0.0146	0.2185
7:135720099	a	g	-0.0702	0.2185
8:37109948	a	g	-0.0646	0.2185
8:57812235	a	g	0.0136	0.2185
8:97102537	t	c	-0.0138	0.2185
9:71793536	t	c	-0.0469	0.2185
9:108086247	t	c	-0.0395	0.2185
10:63520006	t	c	0.0419	0.2185
10:124267107	a	g	0.0499	0.2185
10:129917670	a	g	-0.0235	0.2185
11:6603690	a	g	0.0368	0.2185
11:9392874	a	g	0.0385	0.2185
11:68426684	t	c	0.0254	0.2185
12:16849553	a	g	0.0651	0.2185
12:101465788	a	g	-0.0569	0.2185
12:107199781	a	g	0.0699	0.2185
13:38004432	t	c	-0.0445	0.2185
13:96482580	t	c	0.0711	0.2185
14:51546707	t	g	-0.0316	0.2185
14:91761217	t	g	0.0217	0.2185
15:57739519	a	g	-0.0387	0.2185
15:98199809	t	g	0.0151	0.2185
17:71825862	t	c	-0.0905	0.2185
17:75769411	a	g	0.0625	0.2185
17:77361211	a	g	-0.0817	0.2185
18:49247499	a	g	0.0489	0.2185
19:56053860	t	c	0.0183	0.2185
21:16138725	t	c	0.0296	0.2185
1:43301454	a	g	-0.0507	0.2186
1:70151286	a	c	-0.0159	0.2186
1:101685587	a	c	0.0677	0.2186
1:152281724	t	g	-0.0674	0.2186
1:206996384	t	c	-0.0325	0.2186
1:232625550	a	c	-0.0397	0.2186
1:245576187	a	g	-0.0376	0.2186
2:14450340	a	g	-0.0615	0.2186
2:28199175	t	c	0.0636	0.2186
2:69868832	t	c	0.0461	0.2186
2:132161304	t	c	-0.0245	0.2186
3:20453665	t	c	0.0585	0.2186
3:42542761	t	c	0.0372	0.2186
3:69657578	t	c	0.0136	0.2186
3:87299075	a	c	-0.0246	0.2186
3:100267069	a	g	-0.0295	0.2186
3:158706436	t	c	0.0503	0.2186
4:164837377	t	c	-0.0273	0.2186
5:137227187	a	g	-0.0664	0.2186
5:157044673	t	c	0.02	0.2186
6:36345977	a	g	0.0188	0.2186
6:69123452	t	c	-0.0503	0.2186
6:92463064	t	c	-0.0747	0.2186
7:4988702	a	g	0.0395	0.2186
7:28331410	t	g	0.0557	0.2186
7:104890427	t	c	0.0586	0.2186
8:5922641	t	c	0.0252	0.2186
8:19982710	a	g	0.0381	0.2186
9:112024732	t	g	-0.0216	0.2186
10:26405095	a	g	0.0423	0.2186
10:128365275	a	g	0.058	0.2186
12:5344435	t	c	0.0162	0.2186
12:103157004	a	g	-0.0458	0.2186
12:129450832	t	c	-0.0157	0.2186
12:129986282	t	c	-0.0452	0.2186
13:54653691	t	c	0.0976	0.2186
13:66779571	t	c	0.2271	0.2186
14:81794347	a	g	0.0443	0.2186
16:25908884	t	g	-0.0142	0.2186
16:59152439	a	g	0.0235	0.2186
17:75443639	a	g	0.061	0.2186
17:80951883	a	c	0.0287	0.2186
18:7837078	t	c	0.0712	0.2186
18:68091784	a	g	0.031	0.2186
19:46054936	a	g	-0.0531	0.2186
20:12230394	t	c	0.0642	0.2186
1:208331733	t	c	0.044	0.2187
2:2457400	a	c	-0.0349	0.2187
2:11130153	a	g	0.0469	0.2187
2:21967755	t	c	-0.0863	0.2187
2:181481273	t	g	0.0608	0.2187
2:202408006	a	g	0.0535	0.2187
3:1107260	t	c	-0.064	0.2187
3:9371724	t	c	0.0447	0.2187
4:20302101	a	c	-0.0555	0.2187
4:40024059	a	g	-0.0436	0.2187
4:54626962	t	g	0.0699	0.2187
4:57391424	a	g	0.0248	0.2187
4:101986806	t	c	-0.0616	0.2187
5:151007047	a	g	0.0582	0.2187
6:115075867	t	c	-0.0703	0.2187
7:80147778	t	c	-0.0449	0.2187
8:4494905	t	c	-0.0286	0.2187
8:83984833	a	g	0.0362	0.2187
9:17915656	t	c	-0.0318	0.2187
11:13907442	a	g	-0.0546	0.2187
11:15050149	a	g	0.0642	0.2187
12:92407075	t	c	-0.0483	0.2187
12:103871817	t	c	-0.0793	0.2187
13:46663066	a	g	-0.0675	0.2187
13:73028174	t	c	-0.0181	0.2187
14:67084099	a	g	-0.0667	0.2187
15:66945362	t	c	0.0287	0.2187
16:6361071	a	g	0.0437	0.2187
17:51797783	a	g	0.0482	0.2187
19:18272190	a	c	-0.0306	0.2187
20:56017391	t	c	-0.0448	0.2187
1:4490957	a	c	-0.0549	0.2188
1:17679982	t	c	-0.0549	0.2188
1:167643129	a	g	0.0329	0.2188
1:199240424	t	c	0.0212	0.2188
1:208619858	t	g	-0.0152	0.2188
1:209026182	a	g	-0.0275	0.2188
2:6054960	t	c	-0.0654	0.2188
2:76891296	t	c	-0.015	0.2188
2:184707247	a	g	0.0336	0.2188
2:192641384	a	c	-0.069	0.2188
3:752189	t	g	-0.0633	0.2188
3:10242671	a	c	-0.0234	0.2188
4:16235279	a	g	-0.0494	0.2188
4:40838617	t	c	-0.0264	0.2188
4:139882212	t	c	-0.0173	0.2188
5:1001097	a	c	0.0267	0.2188
5:6741558	t	g	0.0433	0.2188
5:75618033	t	c	-0.0214	0.2188
5:107463874	a	g	-0.0728	0.2188
6:85866079	t	c	-0.06	0.2188
6:90591272	a	g	0.0308	0.2188
8:5122762	t	g	-0.0546	0.2188
8:34087160	a	c	0.0143	0.2188
9:86976149	a	c	-0.0202	0.2188
9:117008904	t	c	-0.0142	0.2188
10:121404193	t	c	-0.0142	0.2188
11:8894573	a	g	-0.054	0.2188
11:82686161	a	c	0.0798	0.2188
12:299707	t	c	-0.0816	0.2188
12:24643562	t	c	0.0772	0.2188
12:48152432	a	g	-0.0223	0.2188
12:55732423	a	g	0.0654	0.2188
12:69416412	t	c	0.061	0.2188
12:77476390	t	c	0.06	0.2188
12:130093736	a	c	0.0706	0.2188
13:58835875	a	g	-0.0289	0.2188
13:62903444	t	c	0.0564	0.2188
13:71046095	t	c	-0.0374	0.2188
14:52075259	a	c	-0.0174	0.2188
14:95949056	a	g	-0.0192	0.2188
15:36226892	t	c	0.0558	0.2188
16:57049137	a	g	0.0465	0.2188
20:40939579	a	g	-0.0278	0.2188
20:51699189	a	g	0.0134	0.2188
20:54409635	t	c	-0.0932	0.2188
21:39240260	a	c	0.058	0.2188
1:20202253	a	c	0.0873	0.2189
1:58461758	t	c	0.0347	0.2189
1:72299344	t	c	0.0145	0.2189
1:83105002	a	g	0.0159	0.2189
1:205337837	a	g	-0.0402	0.2189
1:246080607	t	c	-0.0863	0.2189
2:21110046	t	c	0.0596	0.2189
2:156747725	t	c	0.1068	0.2189
3:47776622	a	g	0.0716	0.2189
3:157667447	t	c	0.0541	0.2189
3:182543630	t	g	-0.0752	0.2189
5:135725058	a	g	-0.0744	0.2189
6:113872500	t	c	0.055	0.2189
6:144030748	t	g	-0.0469	0.2189
7:47797900	t	c	0.0399	0.2189
7:124402832	a	g	0.0598	0.2189
7:142022250	a	c	-0.0229	0.2189
8:13935685	a	g	-0.064	0.2189
8:32495429	a	g	-0.0142	0.2189
8:74026711	a	g	-0.0551	0.2189
9:79659753	t	c	-0.0217	0.2189
9:87988653	t	c	0.1066	0.2189
9:93506072	a	c	0.0464	0.2189
9:123352248	t	c	0.0391	0.2189
11:129163974	t	c	-0.0183	0.2189
12:17136660	a	g	0.0232	0.2189
12:130591803	t	c	0.0137	0.2189
13:52441396	t	c	0.0544	0.2189
13:98809338	t	c	-0.0769	0.2189
13:109153332	a	g	0.0218	0.2189
14:53799567	t	c	-0.0525	0.2189
14:70553739	a	g	0.0163	0.2189
15:95241178	t	c	0.0338	0.2189
15:98218839	a	g	0.0433	0.2189
18:8038735	a	g	0.0397	0.2189
18:8566312	a	g	-0.0606	0.2189
19:5442758	a	g	-0.0534	0.2189
19:28427657	t	g	0.0211	0.2189
20:51909434	a	g	0.0291	0.2189
1:170939354	a	c	-0.0899	0.219
1:177581717	a	c	-0.0518	0.219
2:155440308	t	c	-0.0448	0.219
2:185213965	t	c	0.0619	0.219
2:209606913	t	g	0.0588	0.219
2:234909391	t	c	-0.0563	0.219
2:241553443	t	c	-0.0485	0.219
3:273987	a	g	-0.0165	0.219
3:14584761	t	c	-0.0752	0.219
4:62495735	a	g	-0.0233	0.219
4:72452170	t	c	0.0766	0.219
4:79188595	t	c	0.0445	0.219
5:9133289	t	c	-0.0451	0.219
5:160557009	a	c	0.0674	0.219
5:171173935	t	c	-0.0545	0.219
6:8287688	t	c	0.0429	0.219
6:27160218	a	g	-0.0477	0.219
6:100926979	t	c	-0.0183	0.219
7:138382285	a	g	-0.0429	0.219
8:4546365	t	c	0.0571	0.219
8:79062421	t	g	-0.0745	0.219
9:25636838	t	g	-0.0627	0.219
9:71546543	t	g	-0.0405	0.219
9:105836388	a	g	0.0703	0.219
10:1986715	t	c	0.0376	0.219
10:4703259	t	c	-0.014	0.219
10:48362695	a	g	0.0466	0.219
10:123091953	a	g	0.0293	0.219
11:69974621	a	g	0.0174	0.219
11:127228643	t	c	0.0489	0.219
12:623948	a	g	0.0446	0.219
14:93478822	t	c	0.0289	0.219
14:95151095	a	g	-0.0423	0.219
15:97542256	a	c	0.0454	0.219
16:1763914	a	g	-0.0459	0.219
16:26125949	a	g	-0.0747	0.219
17:4370553	a	g	0.0264	0.219
18:29560927	t	c	0.0288	0.219
18:45641462	t	c	-0.037	0.219
19:33788897	t	c	0.0527	0.219
19:55524012	a	g	0.06	0.219
20:30151819	a	g	-0.047	0.219
1:118975209	a	g	-0.017	0.2191
2:49272391	a	g	-0.0138	0.2191
3:5532617	t	c	-0.0855	0.2191
3:54703207	a	g	-0.036	0.2191
3:68879138	a	g	0.0868	0.2191
3:158635497	a	c	-0.0413	0.2191
3:191591241	a	c	0.0214	0.2191
4:1047424	a	g	0.0357	0.2191
4:90470660	t	g	0.0395	0.2191
4:189791103	t	c	0.0191	0.2191
5:1848617	a	g	0.0756	0.2191
5:17784820	a	c	-0.0225	0.2191
5:101623538	a	g	0.0411	0.2191
5:134668046	a	g	-0.0483	0.2191
6:1702423	a	g	0.0244	0.2191
6:45689578	t	c	-0.0746	0.2191
6:143533713	t	c	-0.0597	0.2191
7:25860650	a	g	-0.0179	0.2191
7:55305201	t	c	-0.0552	0.2191
7:57385229	a	c	0.0147	0.2191
8:13517420	a	g	0.0656	0.2191
8:27564846	t	c	-0.0173	0.2191
8:118661969	t	c	0.0709	0.2191
8:131065398	t	c	0.0646	0.2191
9:28498798	a	g	-0.0214	0.2191
9:123467570	t	c	-0.0148	0.2191
9:135153359	t	c	-0.0659	0.2191
11:29743326	t	c	-0.0625	0.2191
11:58439408	a	g	-0.0137	0.2191
11:95961544	a	g	-0.0415	0.2191
11:127261606	a	g	-0.0606	0.2191
12:46141295	a	g	0.0505	0.2191
14:88272965	t	c	0.0416	0.2191
15:56073819	t	c	0.0465	0.2191
16:83563507	a	g	0.0677	0.2191
19:18262971	t	c	0.0531	0.2191
19:51879924	a	g	0.0988	0.2191
20:16203457	t	g	0.0722	0.2191
21:33655252	a	g	-0.0454	0.2191
1:157724743	a	g	0.0594	0.2192
2:31585971	a	g	-0.02	0.2192
2:239151141	a	g	-0.0237	0.2192
3:34180005	a	g	0.0263	0.2192
3:41037721	a	g	0.0399	0.2192
3:115928171	a	g	0.0386	0.2192
3:135811285	t	c	-0.0255	0.2192
3:193610914	a	g	-0.0886	0.2192
4:21671728	a	c	-0.0401	0.2192
4:138235082	t	c	0.0149	0.2192
5:165266263	a	g	0.052	0.2192
6:44425680	a	g	-0.016	0.2192
6:131771904	a	g	-0.0226	0.2192
6:143144575	t	c	-0.0437	0.2192
6:145502974	a	g	0.0664	0.2192
10:3854706	t	c	0.0214	0.2192
11:46818081	a	g	-0.0587	0.2192
11:57820567	t	c	0.0578	0.2192
11:104317322	a	g	-0.0544	0.2192
11:111988926	t	c	-0.0157	0.2192
13:36499480	a	c	0.0206	0.2192
14:28654178	a	g	0.0657	0.2192
15:72012535	a	g	-0.0606	0.2192
16:58457021	a	g	-0.0606	0.2192
16:85347073	a	g	-0.0171	0.2192
17:53600069	a	c	-0.0199	0.2192
18:26700685	t	g	-0.0383	0.2192
18:28163230	t	c	0.0636	0.2192
18:43038800	a	g	0.0149	0.2192
1:22366426	t	c	0.0453	0.2193
1:80176903	a	g	-0.0146	0.2193
1:86571162	t	c	0.0449	0.2193
1:164946428	a	g	0.0228	0.2193
2:19145613	t	g	-0.0815	0.2193
2:32238850	a	g	0.0658	0.2193
2:123203566	a	g	0.0371	0.2193
2:236171268	t	c	-0.0352	0.2193
3:13142638	t	c	-0.0205	0.2193
4:7869590	t	c	-0.066	0.2193
4:15942964	t	c	-0.0439	0.2193
5:25846760	t	c	-0.034	0.2193
5:71528596	t	c	0.0668	0.2193
5:89571908	a	g	0.0522	0.2193
5:100671413	t	g	-0.0359	0.2193
5:163114023	t	c	-0.0397	0.2193
6:1373567	a	g	0.0184	0.2193
6:9299372	t	g	-0.0315	0.2193
6:22680994	a	g	0.0629	0.2193
6:24494153	a	g	-0.071	0.2193
7:7800451	a	g	0.0146	0.2193
7:16714477	a	g	0.084	0.2193
7:37960577	a	c	0.065	0.2193
8:32153362	a	g	-0.0144	0.2193
10:129673781	t	c	-0.0667	0.2193
11:33448038	a	g	-0.0191	0.2193
11:59318754	a	g	-0.03	0.2193
11:113858427	t	c	-0.0737	0.2193
12:103123339	t	c	-0.03	0.2193
13:24548399	t	c	-0.0142	0.2193
13:47793810	t	c	-0.0667	0.2193
15:47488521	a	g	0.0361	0.2193
15:101799335	a	c	0.0473	0.2193
16:65467434	t	c	0.0831	0.2193
18:48637541	a	g	-0.1052	0.2193
18:61892543	t	g	-0.0365	0.2193
20:51257820	a	g	-0.0577	0.2193
20:55096136	a	g	0.0144	0.2193
21:29469524	t	c	0.0164	0.2193
21:43180218	t	c	-0.0448	0.2193
21:45165225	t	c	0.0297	0.2193
1:56804358	a	g	0.0299	0.2194
1:165991615	t	c	-0.046	0.2194
1:186184623	t	c	-0.0319	0.2194
1:237564264	a	g	-0.0277	0.2194
2:59609437	a	g	-0.0287	0.2194
2:67513152	a	g	0.0178	0.2194
2:192873119	t	g	0.0437	0.2194
3:38666221	a	g	0.0204	0.2194
3:68615360	a	g	0.0388	0.2194
3:128895131	a	g	-0.0763	0.2194
4:45935485	a	c	-0.0601	0.2194
4:146578950	a	g	-0.0354	0.2194
5:35411364	t	c	0.0409	0.2194
5:40277732	t	g	-0.076	0.2194
5:100159317	t	c	0.065	0.2194
5:168597606	t	c	-0.0631	0.2194
6:124934207	a	g	-0.0236	0.2194
7:71397551	a	c	-0.0142	0.2194
7:129185685	a	g	0.0778	0.2194
8:3189350	a	g	-0.0578	0.2194
8:81078323	t	c	-0.0712	0.2194
8:90960503	a	g	-0.0757	0.2194
8:126755742	a	g	-0.0485	0.2194
9:11331681	t	c	-0.0619	0.2194
9:18923615	a	g	-0.0674	0.2194
10:59275759	t	c	-0.0315	0.2194
10:91941289	t	c	0.0206	0.2194
10:130765792	a	c	0.0164	0.2194
12:76228244	a	g	0.0371	0.2194
12:97674493	t	c	-0.0201	0.2194
12:115472111	t	c	0.0155	0.2194
12:121058539	a	c	0.0427	0.2194
14:99603119	t	c	0.0145	0.2194
15:71641908	t	c	0.0147	0.2194
15:87210594	t	g	0.0224	0.2194
15:88508011	t	c	-0.0141	0.2194
16:62407036	t	c	0.0562	0.2194
16:62534526	t	g	-0.1362	0.2194
18:53831069	t	c	-0.0609	0.2194
18:71221541	a	g	0.072	0.2194
19:34255590	t	c	0.049	0.2194
20:15182247	a	g	0.0793	0.2194
21:43675294	t	c	-0.0392	0.2194
1:87831106	t	c	-0.015	0.2195
2:113860373	a	g	-0.0628	0.2195
2:120860013	a	g	-0.0445	0.2195
2:169914132	a	g	0.0217	0.2195
2:190750255	a	c	-0.0654	0.2195
2:202235925	t	c	0.0372	0.2195
3:148252591	t	g	-0.0137	0.2195
5:522601	a	g	-0.0539	0.2195
5:5678997	t	c	-0.0175	0.2195
5:25844697	t	c	0.1144	0.2195
5:62079661	t	g	-0.0399	0.2195
5:65788414	a	c	0.0597	0.2195
5:114740086	a	g	-0.088	0.2195
5:148300556	t	c	0.0424	0.2195
6:24984821	a	g	0.0312	0.2195
7:68755041	t	c	-0.0732	0.2195
7:138168762	t	c	0.0677	0.2195
7:158377918	a	g	-0.0578	0.2195
8:31454751	a	g	-0.027	0.2195
8:83285955	t	c	-0.0242	0.2195
8:90229327	a	g	-0.0578	0.2195
9:6214050	t	g	-0.0478	0.2195
10:17315617	t	c	0.0817	0.2195
11:133245809	t	c	0.0687	0.2195
12:125795297	a	g	0.0163	0.2195
13:44944237	t	c	0.0439	0.2195
13:102299498	t	g	-0.0275	0.2195
13:108466607	t	g	0.0237	0.2195
14:32652119	a	g	-0.0539	0.2195
14:46104440	a	g	0.0277	0.2195
14:101216011	a	g	0.0567	0.2195
15:40497002	t	c	0.0518	0.2195
15:58734489	t	c	0.0206	0.2195
16:60446560	t	c	-0.0804	0.2195
19:29582781	t	c	0.0638	0.2195
19:44464317	t	c	-0.0142	0.2195
19:56913108	t	c	-0.053	0.2195
21:32993934	t	g	-0.0415	0.2195
1:214166715	t	c	-0.0433	0.2196
2:107864129	a	g	-0.0447	0.2196
2:237001578	a	g	0.0674	0.2196
3:8129635	t	c	0.0248	0.2196
3:16533883	t	c	-0.0521	0.2196
3:30381577	t	c	-0.0452	0.2196
3:49600829	a	g	0.0735	0.2196
3:59644269	t	c	-0.018	0.2196
3:177502430	t	c	-0.0712	0.2196
4:40835292	t	g	-0.0679	0.2196
4:64374165	a	g	0.0778	0.2196
4:87259676	t	c	-0.0165	0.2196
4:127309027	a	g	-0.0526	0.2196
4:169341912	a	g	-0.0138	0.2196
4:180233586	a	g	0.0575	0.2196
5:3305747	t	c	0.0141	0.2196
5:6205890	a	g	-0.0592	0.2196
5:14056623	t	c	0.03	0.2196
5:28389832	t	c	0.0573	0.2196
5:88695269	a	g	-0.0419	0.2196
6:13861445	t	c	-0.0788	0.2196
6:74318509	t	c	0.0509	0.2196
7:22047162	a	c	0.0153	0.2196
7:22051774	a	g	0.0364	0.2196
7:46484683	a	g	-0.0764	0.2196
8:23414143	a	g	0.0608	0.2196
8:87510450	a	c	-0.0726	0.2196
8:95087055	t	c	0.0142	0.2196
10:56978995	t	c	-0.0195	0.2196
10:68681834	t	c	-0.0238	0.2196
11:13171729	t	c	-0.0232	0.2196
11:123567950	t	c	0.0299	0.2196
12:32197232	a	g	-0.0424	0.2196
12:129475299	a	c	0.0505	0.2196
13:84023930	a	c	-0.1062	0.2196
14:51795705	a	g	-0.0158	0.2196
15:63693476	a	g	-0.0468	0.2196
16:16030411	t	c	-0.0163	0.2196
17:10725050	t	c	0.0213	0.2196
18:73911558	a	g	-0.0629	0.2196
18:74480599	a	g	-0.0813	0.2196
19:23723962	a	g	0.0945	0.2196
20:20244469	t	c	0.0505	0.2196
20:60094354	a	g	-0.0326	0.2196
1:15165021	a	g	0.0315	0.2197
1:17916941	a	g	-0.014	0.2197
2:75468463	t	c	-0.0141	0.2197
2:79263703	a	g	-0.0198	0.2197
2:120030310	a	g	-0.0151	0.2197
3:77441826	a	g	-0.0657	0.2197
3:79108663	a	g	0.0413	0.2197
3:138947631	t	c	-0.0914	0.2197
3:149151611	a	g	-0.0178	0.2197
4:94779290	a	g	0.0475	0.2197
4:126455626	a	g	-0.0517	0.2197
6:90512107	a	g	0.0672	0.2197
6:117858304	t	g	0.0324	0.2197
7:146574388	a	g	0.0439	0.2197
9:71781268	t	c	0.0566	0.2197
9:136521328	a	g	-0.0543	0.2197
10:64346072	t	c	-0.0535	0.2197
11:83851781	t	g	0.0553	0.2197
12:47672346	t	c	0.0628	0.2197
12:54194191	a	g	-0.0569	0.2197
13:61090960	a	g	-0.0151	0.2197
16:2877664	a	g	-0.0307	0.2197
16:52220498	a	c	0.0165	0.2197
16:56911640	a	g	0.0148	0.2197
17:6383008	a	g	0.0539	0.2197
18:60282819	a	g	0.0761	0.2197
19:15987653	t	c	-0.077	0.2197
19:31683976	t	c	-0.0142	0.2197
20:31966698	t	c	0.0187	0.2197
21:36039230	a	g	-0.0781	0.2197
1:2506861	t	c	-0.0534	0.2198
1:12348641	a	c	0.0723	0.2198
1:108671748	t	c	0.0392	0.2198
1:209087246	t	c	0.061	0.2198
2:23198857	a	g	0.0536	0.2198
2:35013064	a	g	-0.0751	0.2198
2:60533240	t	c	-0.0278	0.2198
2:80166072	a	c	-0.0574	0.2198
2:203055954	t	c	0.0477	0.2198
3:7388711	a	g	0.067	0.2198
3:58796765	t	c	0.0341	0.2198
3:99115939	t	c	0.0423	0.2198
3:178482596	t	c	-0.0853	0.2198
4:42792526	a	c	0.0905	0.2198
4:55958208	t	c	-0.022	0.2198
4:156812897	t	c	0.0833	0.2198
4:175155962	a	g	-0.0176	0.2198
4:177827887	t	c	0.1011	0.2198
5:109490730	t	c	-0.0245	0.2198
5:135103226	a	g	0.0929	0.2198
6:36215247	t	c	-0.0648	0.2198
6:156962914	a	g	0.0771	0.2198
7:20640840	a	g	0.0209	0.2198
7:28759215	a	g	0.0154	0.2198
7:32952911	a	c	-0.0453	0.2198
7:51926698	a	g	0.0377	0.2198
8:47834226	t	c	-0.1341	0.2198
9:73917090	a	g	-0.0158	0.2198
10:71475175	a	g	-0.04	0.2198
10:131841759	a	g	-0.0154	0.2198
11:131815344	t	g	-0.015	0.2198
12:31048887	a	g	-0.0685	0.2198
12:32747182	t	g	0.0398	0.2198
13:25694453	t	c	0.0723	0.2198
14:94894104	a	g	0.014	0.2198
16:23239075	a	g	-0.0741	0.2198
16:63078494	t	c	0.0323	0.2198
17:13468081	t	c	0.0451	0.2198
17:75033715	a	g	-0.0523	0.2198
17:79480187	t	c	-0.0529	0.2198
18:49713756	a	g	0.0435	0.2198
18:69141453	a	g	-0.0142	0.2198
20:4132861	t	c	0.0597	0.2198
20:12066132	a	g	-0.0717	0.2198
1:5140282	t	c	0.0161	0.2199
1:39894381	a	g	-0.0631	0.2199
1:45575909	a	g	0.0828	0.2199
1:54725405	a	g	0.0377	0.2199
1:97826561	t	c	0.04	0.2199
1:102810614	t	c	-0.0747	0.2199
1:217598848	a	g	0.0137	0.2199
2:43214459	a	g	-0.044	0.2199
2:75643118	a	g	0.0461	0.2199
2:185787586	t	g	0.0143	0.2199
2:224360830	a	g	0.0438	0.2199
3:58062085	a	g	-0.0751	0.2199
3:99482377	t	c	-0.0539	0.2199
4:6006969	a	g	0.0503	0.2199
4:17549798	a	c	-0.08	0.2199
4:115810647	t	c	-0.119	0.2199
4:135756009	a	c	-0.0551	0.2199
4:166888166	t	c	-0.0381	0.2199
4:169262169	a	g	0.0396	0.2199
5:128448522	t	g	0.055	0.2199
5:152321443	a	g	-0.028	0.2199
6:6393064	t	c	-0.0139	0.2199
7:19743958	t	c	-0.0859	0.2199
7:37837306	t	c	-0.0658	0.2199
8:55132525	t	c	-0.0534	0.2199
9:29105392	t	c	-0.0264	0.2199
10:28945318	a	g	-0.0584	0.2199
10:115075359	a	g	-0.028	0.2199
10:122330541	t	c	0.0277	0.2199
11:27270863	a	c	0.0372	0.2199
12:75367583	t	c	0.0637	0.2199
12:118369864	a	g	0.0364	0.2199
12:119822903	t	c	0.0542	0.2199
12:125376861	a	g	-0.0424	0.2199
12:130784571	a	c	-0.0614	0.2199
13:65356877	t	c	-0.028	0.2199
13:78287970	t	g	0.0213	0.2199
16:55078245	t	c	-0.0155	0.2199
16:73426356	a	g	-0.0191	0.2199
16:82538328	t	c	-0.0748	0.2199
17:8597177	t	g	0.0163	0.2199
17:32527858	t	c	0.0141	0.2199
17:43069017	a	c	0.0562	0.2199
17:49238778	a	g	0.0375	0.2199
18:23320774	t	c	0.0201	0.2199
18:51010902	a	c	0.015	0.2199
19:10360156	t	c	0.0605	0.2199
20:56054808	a	c	-0.024	0.2199
1:17494586	t	c	-0.0484	0.22
1:53628559	a	g	0.027	0.22
1:95807859	t	c	-0.0521	0.22
1:160135787	t	c	0.0168	0.22
1:244158812	t	g	0.0553	0.22
2:2922999	t	c	0.0577	0.22
2:18681296	t	c	-0.0695	0.22
3:35514976	t	g	-0.0833	0.22
3:166668980	t	g	-0.1519	0.22
4:68520011	t	c	0.0686	0.22
5:107104859	t	c	-0.0338	0.22
6:96845760	t	c	0.0484	0.22
6:137486982	t	c	-0.027	0.22
6:150990608	t	c	-0.064	0.22
7:19667035	t	c	-0.0488	0.22
8:22955335	t	c	0.0626	0.22
9:135862335	t	c	0.0441	0.22
10:87538879	a	g	-0.0264	0.22
10:130901204	a	c	0.0374	0.22
11:30139362	a	g	0.014	0.22
11:44208314	a	g	0.0618	0.22
13:26157295	a	g	-0.0447	0.22
13:27883291	a	g	-0.057	0.22
13:108020396	a	g	0.0367	0.22
14:33851744	t	c	0.0391	0.22
14:98367425	a	g	0.0621	0.22
15:61451923	a	g	-0.072	0.22
16:14062641	t	g	0.0676	0.22
16:81767068	t	c	-0.0164	0.22
17:10167986	a	g	0.0149	0.22
17:11536205	a	g	-0.0956	0.22
19:57191998	t	c	0.0734	0.22
20:58599336	a	g	-0.0252	0.22
1:7550619	a	g	-0.0423	0.2201
1:19046048	a	g	0.0186	0.2201
1:24385136	t	c	0.015	0.2201
1:50698760	a	g	-0.016	0.2201
1:96455520	a	g	-0.0242	0.2201
2:13717866	t	c	-0.0414	0.2201
2:23496439	t	g	-0.05	0.2201
2:169313518	t	c	-0.0504	0.2201
2:233357324	t	c	-0.0372	0.2201
5:31410471	a	g	0.0198	0.2201
5:63983643	a	g	-0.0581	0.2201
5:79675915	t	c	-0.0245	0.2201
6:6688955	a	c	-0.0511	0.2201
6:84380541	a	g	-0.0403	0.2201
6:169471039	t	c	-0.0194	0.2201
7:46878807	a	c	-0.0416	0.2201
7:121204291	a	g	-0.0802	0.2201
7:144855463	t	c	0.0477	0.2201
8:18869484	a	g	0.0657	0.2201
9:71843023	a	c	0.0179	0.2201
9:103355274	t	c	-0.0139	0.2201
9:122808319	t	c	0.0318	0.2201
10:71160699	t	c	0.0317	0.2201
11:2305813	t	c	0.0276	0.2201
11:75855064	a	g	-0.0418	0.2201
12:8767323	a	g	-0.0917	0.2201
12:78378115	t	c	0.021	0.2201
12:129499021	a	c	-0.0496	0.2201
15:58143031	t	c	0.0188	0.2201
15:95989865	a	g	0.0376	0.2201
16:26227006	a	g	-0.0677	0.2201
17:14606726	a	g	0.0167	0.2201
17:30954225	a	g	0.0185	0.2201
17:50205047	a	g	-0.0481	0.2201
18:56683171	a	g	0.0199	0.2201
19:827655	a	g	-0.0162	0.2201
20:17724941	t	c	0.0144	0.2201
1:17306591	a	c	-0.0494	0.2202
1:180212375	t	c	0.0285	0.2202
1:200308098	a	c	0.0573	0.2202
1:229342170	t	c	0.1918	0.2202
2:3757511	t	c	0.055	0.2202
2:25530687	a	g	0.0136	0.2202
2:46376459	a	g	-0.0213	0.2202
2:182953366	t	g	0.2537	0.2202
2:223258096	a	g	0.0415	0.2202
2:237872566	t	c	-0.0714	0.2202
3:64790243	t	c	0.0325	0.2202
3:83229399	t	c	0.0545	0.2202
3:85599240	a	g	0.0454	0.2202
4:111634826	t	c	-0.0268	0.2202
4:137318702	t	c	0.0601	0.2202
5:65541414	a	g	0.0201	0.2202
6:39902489	a	g	-0.0204	0.2202
6:154489828	a	c	-0.0322	0.2202
7:138459307	t	c	0.024	0.2202
7:148604920	t	c	0.0211	0.2202
8:5808062	a	g	-0.0524	0.2202
9:104481501	a	c	-0.0742	0.2202
9:135320210	t	c	0.0216	0.2202
10:20744615	a	c	-0.0702	0.2202
10:62016368	t	c	-0.0617	0.2202
10:84699941	a	g	-0.0688	0.2202
10:124234320	a	g	0.019	0.2202
10:125158837	t	c	-0.1021	0.2202
10:132128298	t	c	0.061	0.2202
11:81130348	a	g	-0.0155	0.2202
11:91947335	t	c	0.0513	0.2202
12:5064945	a	g	-0.0359	0.2202
12:5748915	a	c	0.0262	0.2202
12:68626979	t	c	0.0446	0.2202
13:23936242	a	g	0.0364	0.2202
13:71154051	a	g	0.0282	0.2202
13:80554163	t	c	-0.0465	0.2202
13:90780399	a	g	0.0595	0.2202
14:23587055	t	c	0.0483	0.2202
14:80041744	a	g	0.0214	0.2202
15:67249185	t	c	-0.0572	0.2202
16:83159834	t	c	0.0297	0.2202
17:7438920	t	g	-0.0425	0.2202
17:54122645	t	c	-0.0721	0.2202
18:3373062	a	g	-0.0178	0.2202
19:10641079	t	c	0.0221	0.2202
19:53395433	t	c	0.0203	0.2202
21:27158251	a	g	0.0689	0.2202
1:108692661	t	c	-0.0255	0.2203
1:159818817	t	c	0.0608	0.2203
1:214110291	t	c	0.0157	0.2203
1:219407322	a	g	-0.0453	0.2203
2:17003340	t	g	0.0386	0.2203
2:17940064	t	c	0.0619	0.2203
2:77248300	a	g	0.0703	0.2203
2:115712880	a	g	-0.0693	0.2203
2:181620170	t	g	0.0489	0.2203
2:236068519	t	c	-0.034	0.2203
3:21221169	t	g	-0.0143	0.2203
3:36435648	t	c	-0.0564	0.2203
3:175437888	t	c	0.0689	0.2203
3:186137896	a	g	-0.0592	0.2203
4:6918481	a	g	0.0576	0.2203
4:83539606	t	c	0.0259	0.2203
4:90126909	t	c	0.0259	0.2203
4:101822588	a	g	-0.0471	0.2203
4:137331556	t	g	-0.0226	0.2203
5:17366170	t	c	-0.0386	0.2203
5:25991557	t	c	0.0349	0.2203
5:87027398	t	c	-0.0148	0.2203
5:171131505	t	c	0.1184	0.2203
6:3557029	t	c	0.0652	0.2203
6:5659904	a	c	0.0742	0.2203
6:40711360	a	g	-0.0548	0.2203
6:106943461	a	g	0.0324	0.2203
6:156781652	t	c	0.0649	0.2203
6:163946378	t	c	0.021	0.2203
7:35581114	a	g	0.0628	0.2203
7:68012132	a	g	-0.051	0.2203
7:109055434	a	g	-0.0951	0.2203
7:155848825	a	g	0.0291	0.2203
7:156482607	t	c	0.0336	0.2203
8:15981525	t	c	-0.0867	0.2203
9:7872062	t	c	0.0236	0.2203
10:71641719	t	c	-0.0403	0.2203
11:106538520	a	g	0.0763	0.2203
12:505017	a	c	-0.0816	0.2203
12:709516	a	c	-0.0138	0.2203
15:62405030	t	c	-0.0713	0.2203
16:56993909	a	c	0.0139	0.2203
19:7532576	t	c	-0.0307	0.2203
20:3091184	t	c	0.0613	0.2203
20:53430965	a	c	0.0606	0.2203
20:59688512	t	c	-0.0577	0.2203
21:18621764	t	c	0.0153	0.2203
1:26709504	t	c	0.014	0.2204
1:82286119	a	c	-0.0399	0.2204
1:182659796	t	c	-0.0665	0.2204
1:197826746	a	g	0.0136	0.2204
1:226725006	t	g	0.0952	0.2204
1:234601296	t	c	0.0598	0.2204
2:21126423	a	c	-0.0555	0.2204
2:126293538	t	c	0.0572	0.2204
2:176186569	a	g	0.0688	0.2204
2:218450174	t	c	0.0147	0.2204
3:73521254	a	g	-0.0487	0.2204
3:83872828	a	g	-0.0788	0.2204
3:106630722	t	g	-0.0489	0.2204
3:145318124	a	g	-0.0414	0.2204
4:60053776	t	g	0.1017	0.2204
4:62209950	a	c	-0.0549	0.2204
5:23650170	a	g	0.0712	0.2204
5:136905881	t	c	-0.0361	0.2204
6:89246140	a	c	-0.0642	0.2204
6:138351425	t	c	-0.0303	0.2204
6:144344129	t	c	-0.0468	0.2204
7:47157710	t	c	0.0297	0.2204
7:103581271	a	g	-0.0171	0.2204
8:18859798	t	c	0.066	0.2204
8:22561884	a	g	-0.0148	0.2204
9:6960506	a	g	-0.0591	0.2204
9:28833756	t	c	0.0732	0.2204
9:80069392	t	g	-0.0279	0.2204
10:80002768	a	g	-0.0749	0.2204
11:10446416	t	c	0.0668	0.2204
11:29788192	a	c	-0.0667	0.2204
11:42531022	t	c	-0.084	0.2204
12:95932481	a	g	0.0247	0.2204
12:124921661	a	g	-0.0719	0.2204
13:66008616	a	g	0.0884	0.2204
13:86220458	t	c	-0.0648	0.2204
17:12612931	t	c	-0.0229	0.2204
17:39332228	a	g	-0.0331	0.2204
17:54179382	t	g	0.0143	0.2204
18:69887433	t	c	-0.053	0.2204
19:31575731	t	c	-0.0754	0.2204
19:32547952	t	c	0.0143	0.2204
19:53775502	a	g	-0.0341	0.2204
19:54584651	a	c	0.0365	0.2204
19:58031263	a	c	-0.0756	0.2204
20:808801	t	c	-0.0529	0.2204
21:36525349	t	c	0.016	0.2204
1:4638743	a	g	0.0167	0.2205
1:7725610	t	c	-0.0847	0.2205
1:53172114	a	c	0.0136	0.2205
3:13007438	a	g	0.0937	0.2205
3:60542597	t	c	-0.0784	0.2205
3:143071346	a	g	-0.0653	0.2205
3:171080678	t	c	-0.0242	0.2205
4:40614068	t	c	-0.0678	0.2205
4:55547301	t	c	0.0609	0.2205
4:104271392	t	c	-0.0322	0.2205
4:145113927	t	c	-0.0745	0.2205
4:189729080	a	c	0.0712	0.2205
5:83516148	t	c	0.0177	0.2205
5:170712531	t	c	-0.0193	0.2205
6:161299436	t	c	-0.0612	0.2205
7:147778930	a	g	-0.0309	0.2205
8:20018654	t	c	0.0384	0.2205
8:84035088	a	g	0.065	0.2205
9:73195095	a	g	0.0537	0.2205
9:83817886	t	g	-0.0332	0.2205
9:99199323	a	g	-0.0576	0.2205
9:109951159	a	g	0.017	0.2205
11:7721870	a	g	0.0345	0.2205
12:74373331	a	c	-0.0638	0.2205
13:40483175	a	g	-0.0453	0.2205
14:24860392	t	c	0.0494	0.2205
14:26295626	t	c	-0.0847	0.2205
14:54215001	a	g	-0.016	0.2205
14:100085748	a	g	0.0217	0.2205
15:36686149	a	g	-0.0292	0.2205
15:94023188	t	g	0.0216	0.2205
18:27482292	a	g	-0.0537	0.2205
19:8948849	a	g	-0.0367	0.2205
2:11989805	a	g	-0.0167	0.2206
2:114730991	t	c	0.0654	0.2206
2:140987063	t	c	0.1008	0.2206
2:146591953	t	c	-0.123	0.2206
3:13721999	t	c	-0.0362	0.2206
3:36748019	t	c	-0.057	0.2206
4:5998903	a	g	-0.0152	0.2206
4:174113814	t	c	-0.0484	0.2206
5:40805979	a	g	-0.0179	0.2206
5:116578104	a	g	0.0263	0.2206
6:18032827	a	c	-0.0584	0.2206
6:47496092	t	g	0.0529	0.2206
6:68893534	a	g	0.0487	0.2206
6:87766622	a	g	-0.076	0.2206
6:133297700	t	c	0.0383	0.2206
7:11702398	a	g	-0.0304	0.2206
7:67786951	t	c	0.0513	0.2206
7:121299469	t	g	-0.0285	0.2206
8:91393672	t	g	0.0389	0.2206
9:88705870	t	c	0.0403	0.2206
10:19095467	a	g	-0.0165	0.2206
10:67075663	a	c	-0.0143	0.2206
10:100875570	a	g	-0.0702	0.2206
10:110955343	t	c	-0.0392	0.2206
11:130162400	a	g	-0.07	0.2206
12:79310977	a	g	0.0427	0.2206
12:106369532	t	c	-0.0146	0.2206
12:121588256	t	c	0.0496	0.2206
13:53613081	a	g	-0.0193	0.2206
13:90663483	t	g	-0.0676	0.2206
13:91826137	a	g	-0.0644	0.2206
14:47845021	t	c	0.0411	0.2206
17:14950590	a	g	0.0171	0.2206
18:48162633	a	g	-0.0173	0.2206
19:32621082	a	g	0.0396	0.2206
19:35500937	a	c	0.1222	0.2206
21:39334070	a	c	-0.0144	0.2206
21:47274840	a	g	0.0637	0.2206
1:176803841	t	c	-0.047	0.2207
2:50348028	a	g	0.0537	0.2207
2:134000876	t	c	-0.0434	0.2207
2:237529518	a	g	-0.0321	0.2207
3:142541083	t	c	0.0333	0.2207
3:186065640	a	g	0.0595	0.2207
4:5928749	a	g	-0.0141	0.2207
4:59402497	t	g	-0.0731	0.2207
4:63619800	a	g	0.0745	0.2207
4:90948101	a	c	0.0706	0.2207
4:137623991	a	c	0.0185	0.2207
5:8493223	t	c	-0.0286	0.2207
5:41256847	t	c	0.0609	0.2207
5:136576093	a	g	0.0648	0.2207
5:177802475	a	c	-0.0324	0.2207
6:34814651	a	g	-0.0671	0.2207
6:112675738	a	g	0.0342	0.2207
6:123641296	a	g	-0.0615	0.2207
7:8978539	a	g	0.0773	0.2207
7:134180615	t	c	0.0395	0.2207
8:18619195	t	c	-0.1047	0.2207
8:22561344	t	c	0.042	0.2207
8:26176497	a	g	0.0664	0.2207
8:39872362	a	g	-0.014	0.2207
8:40753775	t	g	-0.0724	0.2207
8:132268440	a	g	0.0164	0.2207
8:137557404	a	c	0.025	0.2207
8:141735682	a	g	-0.0635	0.2207
9:85818586	t	c	-0.0548	0.2207
9:86303892	a	g	0.0737	0.2207
9:88795173	t	c	0.0213	0.2207
10:29169383	a	g	0.0417	0.2207
10:55261023	t	g	0.0453	0.2207
11:43172243	a	g	0.0359	0.2207
11:97384855	t	c	0.0705	0.2207
13:61676919	a	c	0.0747	0.2207
14:91112078	t	c	0.0144	0.2207
17:27340192	t	c	0.0411	0.2207
18:24483343	t	g	-0.0569	0.2207
18:48232461	a	g	0.024	0.2207
21:44204176	a	c	0.0554	0.2207
1:99147219	a	g	0.0176	0.2208
1:100091422	t	c	-0.0279	0.2208
1:233995053	t	c	0.0626	0.2208
2:56613770	a	c	-0.0573	0.2208
2:187154544	t	c	0.0408	0.2208
4:106336012	a	g	0.0368	0.2208
5:32209961	t	c	-0.0177	0.2208
5:118086233	t	g	-0.1912	0.2208
6:42333256	a	g	0.0974	0.2208
6:121904036	a	g	-0.0277	0.2208
6:150527500	a	g	-0.0284	0.2208
7:7310631	a	c	0.0201	0.2208
7:46798525	t	c	0.0629	0.2208
8:112297773	t	c	-0.0702	0.2208
9:31948482	a	g	0.0423	0.2208
10:71379159	t	c	-0.0478	0.2208
10:89181313	a	g	0.0346	0.2208
10:113065596	a	g	0.027	0.2208
10:121298478	t	c	0.0233	0.2208
11:63797600	t	c	0.0413	0.2208
11:114926872	a	g	0.0728	0.2208
12:96046686	t	g	0.0159	0.2208
13:53639083	a	g	-0.0746	0.2208
14:40538025	a	g	0.0411	0.2208
14:57954434	t	g	-0.058	0.2208
15:26688527	t	g	0.0633	0.2208
15:99391400	a	g	0.0405	0.2208
16:8374698	a	g	-0.0294	0.2208
16:86371834	a	g	-0.0391	0.2208
18:8417410	t	g	-0.016	0.2208
18:37906817	a	c	0.0887	0.2208
18:45342622	t	g	0.0261	0.2208
20:41380637	t	c	0.0675	0.2208
1:49898534	t	c	0.0679	0.2209
1:50559162	a	g	0.0233	0.2209
1:210001586	a	g	-0.0135	0.2209
1:226154332	t	c	0.0579	0.2209
1:233180986	a	g	-0.0423	0.2209
1:241571791	a	g	-0.017	0.2209
2:5140312	a	c	-0.0714	0.2209
2:49855841	a	g	0.0737	0.2209
2:76663350	t	c	0.1062	0.2209
2:207827220	a	g	0.033	0.2209
2:240138955	t	c	0.0609	0.2209
3:26803617	t	c	-0.0197	0.2209
3:98486212	t	c	0.0213	0.2209
3:107014978	t	c	0.0586	0.2209
3:119881132	t	g	-0.0604	0.2209
3:156348951	t	g	0.0527	0.2209
4:55671370	a	g	0.0518	0.2209
4:87970417	a	g	-0.0239	0.2209
4:118978870	t	c	0.0524	0.2209
4:182278636	a	g	0.017	0.2209
4:189578032	t	c	-0.0743	0.2209
5:111216694	t	c	0.0351	0.2209
6:24900981	a	g	0.0264	0.2209
6:130354973	t	c	-0.0656	0.2209
6:167078361	a	c	0.0533	0.2209
7:3834075	a	c	0.0387	0.2209
7:33845686	a	g	0.0572	0.2209
7:38349965	t	c	0.0638	0.2209
7:92686614	t	c	-0.0554	0.2209
8:17097179	t	c	0.051	0.2209
8:117535264	a	g	0.0628	0.2209
8:131766948	a	g	-0.0223	0.2209
9:79836976	a	g	0.0373	0.2209
11:6965966	a	g	0.0967	0.2209
11:29885873	t	c	0.0709	0.2209
11:34454905	t	g	0.0731	0.2209
11:79337695	a	g	-0.0493	0.2209
12:115840140	a	g	-0.052	0.2209
13:37445944	a	c	0.0232	0.2209
13:43508169	t	c	-0.0671	0.2209
16:11817466	a	c	0.0422	0.2209
16:27123640	a	g	0.0934	0.2209
19:40140574	t	c	0.0143	0.2209
20:14629280	a	c	-0.0278	0.2209
1:42277396	t	g	-0.014	0.221
1:85555264	a	g	0.0449	0.221
1:177264374	t	c	-0.0592	0.221
1:194835206	a	g	-0.0848	0.221
1:209547733	t	c	0.033	0.221
1:230221606	a	c	-0.0424	0.221
2:21494	t	c	-0.0433	0.221
2:8590041	a	g	0.0136	0.221
2:40270817	t	c	-0.0211	0.221
2:63198351	t	c	-0.0697	0.221
2:124923048	t	c	-0.0706	0.221
2:129023384	t	c	0.0908	0.221
2:140031038	t	c	0.0554	0.221
3:153436213	t	c	0.0186	0.221
3:169299940	a	c	-0.073	0.221
3:177171169	a	g	0.0871	0.221
4:21183041	t	g	-0.0167	0.221
4:47854773	t	c	0.0409	0.221
4:59016238	t	c	0.0552	0.221
4:84620171	t	c	-0.0571	0.221
4:139330498	t	c	0.0185	0.221
5:15964252	t	g	-0.0285	0.221
5:40798608	a	c	-0.0482	0.221
5:67109766	t	c	-0.0214	0.221
5:102804649	t	c	0.0225	0.221
5:108188198	t	c	-0.0838	0.221
5:126019501	a	g	0.0141	0.221
5:127943600	t	c	-0.0658	0.221
5:130337933	a	g	0.0774	0.221
6:72228279	t	g	-0.0392	0.221
6:147014885	a	g	0.0342	0.221
7:78538337	t	c	-0.1087	0.221
7:107759948	t	c	0.0685	0.221
8:73636895	a	g	0.0702	0.221
8:97922382	t	g	0.0147	0.221
8:111215537	t	c	-0.0664	0.221
8:131740581	a	g	-0.0136	0.221
8:133145671	t	c	-0.0542	0.221
9:74877025	t	c	-0.0304	0.221
10:131485105	a	g	-0.0199	0.221
12:76284349	t	c	0.0249	0.221
14:96369915	a	g	0.0577	0.221
15:39712286	t	c	-0.0457	0.221
17:15806531	a	g	0.0802	0.221
17:33777141	a	g	-0.0492	0.221
17:64935987	a	g	-0.0169	0.221
17:80600300	a	g	-0.0225	0.221
18:12265277	a	g	-0.0469	0.221
19:1890842	a	g	-0.0169	0.221
20:1357933	t	c	0.0543	0.221
1:244852050	a	c	0.0178	0.2211
2:12211372	t	c	-0.014	0.2211
2:18399680	a	g	0.0374	0.2211
2:55364547	a	g	0.0527	0.2211
2:173123439	t	c	0.0683	0.2211
3:37862450	t	c	-0.0372	0.2211
4:68504951	t	c	-0.0151	0.2211
4:125945623	t	c	-0.0785	0.2211
5:16145862	t	c	-0.0433	0.2211
5:42687408	t	c	-0.0467	0.2211
6:85507525	a	g	-0.0322	0.2211
6:165950606	t	c	-0.0571	0.2211
7:36902496	t	c	-0.075	0.2211
7:42303192	t	c	0.0456	0.2211
8:28345242	a	g	0.0169	0.2211
9:3826081	t	c	-0.0197	0.2211
9:80999777	t	c	-0.0151	0.2211
9:94195210	t	g	0.0265	0.2211
9:104965189	a	g	0.03	0.2211
9:112600280	a	c	0.0454	0.2211
9:121725110	a	g	-0.0381	0.2211
9:128905004	t	c	0.0138	0.2211
10:6154095	t	g	0.0489	0.2211
10:8382423	t	g	0.054	0.2211
10:45445275	t	c	-0.0146	0.2211
10:78725589	a	g	-0.0183	0.2211
10:87381534	a	g	0.0173	0.2211
11:90352145	a	g	-0.0375	0.2211
11:123703006	a	g	-0.0154	0.2211
11:130639440	t	c	-0.0187	0.2211
12:2132117	t	g	0.0363	0.2211
12:123121706	t	g	-0.0144	0.2211
12:125271678	t	c	-0.0688	0.2211
13:93131230	t	c	0.0529	0.2211
16:61224782	t	c	-0.0774	0.2211
16:74246907	t	c	0.0273	0.2211
19:11441462	a	g	-0.0397	0.2211
19:13614471	a	g	-0.0681	0.2211
20:52606410	a	g	-0.0597	0.2211
21:26026547	t	c	-0.071	0.2211
21:39714817	a	c	-0.0389	0.2211
1:70951163	t	g	-0.0155	0.2212
1:97460050	t	c	0.0261	0.2212
1:217205339	t	g	0.0258	0.2212
2:1689455	t	c	0.0682	0.2212
2:19495124	t	c	0.0612	0.2212
2:64800946	t	c	-0.045	0.2212
3:1506086	t	c	-0.0428	0.2212
3:71875247	a	g	0.0341	0.2212
3:73393191	a	g	0.0271	0.2212
3:80385001	a	g	-0.0156	0.2212
3:104690616	t	g	-0.0553	0.2212
4:73503357	a	g	-0.0562	0.2212
4:175080319	a	c	0.0476	0.2212
5:31085088	a	g	0.0654	0.2212
5:61574978	a	g	-0.0803	0.2212
5:65401200	t	c	-0.0634	0.2212
5:80503630	t	c	0.0481	0.2212
5:105847877	t	c	-0.095	0.2212
6:108983162	t	c	0.0394	0.2212
6:164940242	a	g	0.0198	0.2212
7:3789291	t	g	0.069	0.2212
7:9828721	t	c	0.0342	0.2212
8:4884701	t	c	0.0213	0.2212
8:118591706	t	c	-0.0442	0.2212
9:136598459	t	c	-0.0138	0.2212
10:71401050	t	g	-0.089	0.2212
10:92093834	a	g	0.0318	0.2212
12:44601721	t	c	0.0269	0.2212
12:51642988	t	c	0.0607	0.2212
13:88550551	a	g	0.0764	0.2212
15:89797055	t	c	-0.0493	0.2212
15:100698254	t	c	0.0236	0.2212
18:8557480	t	c	-0.0253	0.2212
19:11876755	a	g	-0.0578	0.2212
19:55209273	t	c	-0.0592	0.2212
20:21667339	t	c	-0.108	0.2212
20:31562635	t	c	0.1108	0.2212
21:45977640	a	g	0.0199	0.2212
1:39448568	a	g	0.0446	0.2213
1:63194030	t	c	0.0381	0.2213
1:71331455	t	c	0.0628	0.2213
1:247562823	a	g	-0.0564	0.2213
2:51533256	a	g	0.0431	0.2213
2:240035096	t	c	-0.0442	0.2213
3:74543312	a	c	-0.0287	0.2213
3:184314590	a	c	0.0455	0.2213
4:58481476	t	c	0.0226	0.2213
5:98532639	t	c	0.0573	0.2213
5:108097996	a	c	-0.0521	0.2213
6:476126	t	c	-0.0296	0.2213
6:132724240	t	c	-0.0518	0.2213
6:166718862	t	g	0.0314	0.2213
7:18632566	a	g	0.0722	0.2213
7:136111671	a	g	-0.0166	0.2213
9:133056195	a	g	-0.0663	0.2213
10:5600397	t	c	-0.0344	0.2213
10:36565135	a	g	-0.0718	0.2213
10:49418470	a	g	-0.0524	0.2213
10:65964324	a	g	-0.0657	0.2213
10:82326630	t	c	-0.0609	0.2213
10:109475737	a	g	-0.0628	0.2213
10:122472449	a	g	-0.0424	0.2213
11:10808517	t	c	0.045	0.2213
12:44063319	a	g	0.0866	0.2213
13:27084408	t	c	0.0426	0.2213
13:44181370	t	c	-0.0606	0.2213
13:74346852	t	c	-0.0234	0.2213
13:110325321	t	c	0.0704	0.2213
15:40238419	a	g	-0.066	0.2213
15:50898652	t	c	0.04	0.2213
16:10088431	a	g	-0.0604	0.2213
16:13568634	a	g	0.0226	0.2213
16:13845708	a	g	0.0263	0.2213
16:54235721	t	c	-0.0522	0.2213
16:65540174	t	c	0.0191	0.2213
16:81824305	a	c	-0.0155	0.2213
17:42675801	t	c	0.0452	0.2213
19:10214152	a	g	0.0601	0.2213
20:16144345	a	g	-0.0184	0.2213
1:48180633	a	c	-0.0703	0.2214
1:211675125	a	g	-0.0186	0.2214
1:245647987	t	g	0.0202	0.2214
2:410916	t	c	0.0544	0.2214
2:49640801	t	c	-0.0219	0.2214
2:215544960	a	g	-0.016	0.2214
3:187059471	t	c	0.0245	0.2214
4:40274008	a	g	-0.0572	0.2214
4:85079766	t	c	-0.0143	0.2214
4:97943012	t	c	-0.0247	0.2214
4:177288415	a	g	-0.0245	0.2214
4:184082191	a	g	0.042	0.2214
5:34716430	a	g	0.0406	0.2214
5:162700905	a	g	0.0413	0.2214
5:166902453	a	g	0.0168	0.2214
6:6988883	t	c	-0.0176	0.2214
6:36593876	a	c	-0.0526	0.2214
6:44212247	a	g	0.0536	0.2214
6:47148402	a	c	-0.0281	0.2214
6:65319697	t	c	-0.0168	0.2214
6:74055200	a	g	-0.0545	0.2214
6:139380465	a	c	-0.0587	0.2214
7:3302699	t	c	0.0196	0.2214
7:124210052	a	g	0.061	0.2214
8:4467334	t	g	-0.015	0.2214
8:24794533	t	c	0.0671	0.2214
8:65118604	a	g	-0.1037	0.2214
8:80706419	a	g	0.0781	0.2214
9:9433131	a	g	0.0135	0.2214
9:18574013	t	c	-0.0696	0.2214
9:20940755	a	g	0.0601	0.2214
9:92872227	t	c	-0.0162	0.2214
9:94504657	t	c	-0.0149	0.2214
9:124947785	a	g	0.0405	0.2214
10:3556513	t	c	0.0322	0.2214
10:55253459	t	c	0.0603	0.2214
11:123336385	a	g	0.0452	0.2214
12:7255640	t	c	0.0268	0.2214
12:38625080	a	g	0.0468	0.2214
17:65292512	a	g	-0.0676	0.2214
18:43662212	t	c	0.0664	0.2214
19:3835258	t	c	-0.0231	0.2214
20:30512680	t	c	0.0449	0.2214
1:25468081	a	g	-0.1007	0.2215
1:187425380	a	g	0.0393	0.2215
1:232455500	a	g	0.032	0.2215
1:236495893	t	c	0.0143	0.2215
2:122999957	t	c	0.0509	0.2215
2:196474516	a	g	0.0357	0.2215
3:125277961	a	g	-0.0673	0.2215
3:126862321	a	g	-0.0175	0.2215
4:112804814	t	c	-0.0613	0.2215
4:124334370	a	g	0.0391	0.2215
5:36384963	t	c	0.0259	0.2215
5:117812479	t	c	-0.0144	0.2215
5:160245516	a	g	-0.0564	0.2215
5:165603460	a	g	-0.1012	0.2215
6:44141475	a	c	-0.0149	0.2215
6:98888740	t	c	-0.0155	0.2215
6:125443861	a	c	0.0144	0.2215
6:154637434	t	c	0.0777	0.2215
8:1357917	a	g	0.0841	0.2215
8:18438387	t	c	-0.0383	0.2215
8:118762436	t	c	0.0606	0.2215
10:45150855	a	g	0.0405	0.2215
10:110354433	a	g	0.0377	0.2215
10:120578220	t	c	-0.0654	0.2215
11:19399917	t	c	0.0386	0.2215
11:27254709	a	g	0.0502	0.2215
12:30286965	t	c	0.0583	0.2215
12:114696344	t	c	-0.0372	0.2215
12:131173597	t	c	-0.0634	0.2215
13:29204889	t	c	-0.0151	0.2215
13:41063596	t	c	-0.0185	0.2215
14:99563481	a	g	0.0164	0.2215
15:93405753	t	g	0.0659	0.2215
15:95295026	t	c	0.0465	0.2215
16:16251899	t	g	-0.0436	0.2215
16:84264078	t	c	-0.015	0.2215
17:34307062	t	c	0.0816	0.2215
17:45012017	a	g	0.0562	0.2215
17:64985887	a	g	0.0218	0.2215
18:24157155	t	c	0.0206	0.2215
19:2706614	a	g	0.0199	0.2215
19:3166203	a	g	0.0676	0.2215
19:6932068	t	c	0.0521	0.2215
1:112366849	a	g	0.0354	0.2216
1:175392516	t	g	-0.1354	0.2216
1:238369609	a	c	0.0926	0.2216
2:10627860	t	g	-0.0288	0.2216
3:30109814	a	g	0.0472	0.2216
3:55330190	t	c	0.0387	0.2216
3:157388394	t	c	-0.085	0.2216
3:180411430	a	g	-0.041	0.2216
3:187425510	t	c	-0.0395	0.2216
4:114472019	a	g	-0.0403	0.2216
5:40273518	a	g	0.2176	0.2216
5:130232235	a	g	0.0519	0.2216
5:135867007	t	c	0.0172	0.2216
5:164099950	a	g	-0.072	0.2216
6:130505374	a	c	-0.0142	0.2216
7:32160077	a	g	-0.124	0.2216
7:37657408	a	g	0.0357	0.2216
8:2123793	a	g	0.0427	0.2216
8:4692454	a	g	-0.0668	0.2216
8:117937634	a	c	-0.0559	0.2216
9:33444861	t	c	-0.0201	0.2216
9:101642894	t	c	-0.055	0.2216
10:22115780	t	c	0.0352	0.2216
10:73509766	t	c	0.0178	0.2216
10:84747834	t	c	0.0602	0.2216
10:122341172	a	g	0.0657	0.2216
12:65866932	a	g	-0.052	0.2216
13:44222771	a	c	0.0291	0.2216
16:26662372	t	c	0.0327	0.2216
18:12242674	t	c	0.0417	0.2216
19:40257116	a	g	-0.0192	0.2216
20:60615262	a	g	-0.0141	0.2216
2:127819557	a	c	-0.0369	0.2217
2:182158265	t	g	0.0484	0.2217
2:207445198	t	c	-0.054	0.2217
3:51763293	t	g	-0.0145	0.2217
4:90104537	a	g	-0.0314	0.2217
5:107585857	a	g	0.0617	0.2217
6:4311963	t	c	-0.0194	0.2217
6:55089182	a	g	0.0136	0.2217
7:21093714	t	c	0.0418	0.2217
8:70931383	t	c	0.0191	0.2217
9:93612723	a	g	0.016	0.2217
10:36722039	a	g	-0.0706	0.2217
10:44299320	t	c	-0.0139	0.2217
10:49807990	a	g	-0.0718	0.2217
11:18901511	t	c	-0.0395	0.2217
11:129310641	t	c	0.0181	0.2217
12:39964969	t	c	0.0288	0.2217
12:107944777	t	c	-0.0631	0.2217
13:74701975	t	c	0.0603	0.2217
16:79177586	a	g	0.0386	0.2217
17:4323959	t	c	-0.0782	0.2217
17:14354246	t	c	0.0144	0.2217
18:6544052	a	c	-0.0564	0.2217
20:50745443	a	c	0.0349	0.2217
21:24057331	t	g	-0.0272	0.2217
21:44626829	t	c	0.0146	0.2217
1:94153857	t	c	-0.0712	0.2218
1:157829583	a	g	0.0617	0.2218
1:211877345	a	g	-0.0575	0.2218
2:10412595	a	c	0.0152	0.2218
2:103299637	t	c	0.0446	0.2218
3:24304036	t	c	0.0514	0.2218
3:139013390	a	g	-0.0419	0.2218
4:61960312	t	c	-0.0151	0.2218
4:140506564	t	c	-0.0181	0.2218
4:185717397	a	g	-0.0513	0.2218
6:33802599	a	c	-0.0625	0.2218
6:73533851	a	g	0.0139	0.2218
6:86042350	t	c	0.0481	0.2218
6:89805762	t	c	0.0681	0.2218
6:94601787	t	c	-0.0274	0.2218
6:113835116	t	c	-0.0521	0.2218
6:117148470	t	c	-0.0554	0.2218
7:37842313	t	c	0.0618	0.2218
7:105113031	t	c	0.0197	0.2218
7:132082127	t	c	-0.0218	0.2218
7:136987235	a	g	0.0341	0.2218
7:141811433	t	c	-0.0148	0.2218
8:6207265	a	c	-0.0146	0.2218
8:34953807	a	g	0.0155	0.2218
8:110654552	a	g	-0.06	0.2218
9:114597056	t	g	0.0448	0.2218
10:7529974	a	g	0.0136	0.2218
11:9377510	a	g	-0.09	0.2218
11:44501421	t	c	-0.0301	0.2218
11:101411944	t	g	-0.0697	0.2218
11:105092390	t	g	0.0261	0.2218
13:62223560	a	g	-0.0482	0.2218
13:113894329	t	c	0.0271	0.2218
14:59066921	a	c	-0.0342	0.2218
14:97577863	t	c	-0.0589	0.2218
15:49208040	a	g	-0.06	0.2218
15:98686544	t	c	0.0143	0.2218
17:12172631	t	c	-0.0578	0.2218
17:63690659	t	c	-0.0642	0.2218
18:36233781	a	g	-0.0135	0.2218
18:40517447	t	c	0.0159	0.2218
18:75847130	t	c	0.0291	0.2218
1:8208921	a	g	-0.0149	0.2219
1:72190538	t	g	-0.056	0.2219
1:99592414	t	c	-0.0454	0.2219
2:55301850	a	c	-0.0806	0.2219
2:60765365	t	c	-0.0632	0.2219
2:151924926	a	g	-0.0501	0.2219
2:211017726	a	c	-0.0526	0.2219
3:45431145	t	g	-0.0715	0.2219
3:108433755	t	c	0.0648	0.2219
4:136254151	t	g	-0.0496	0.2219
5:27537991	t	c	-0.0603	0.2219
5:103583042	a	g	-0.0694	0.2219
5:142986972	a	g	-0.0743	0.2219
5:150983815	t	c	0.0446	0.2219
5:156204592	t	c	0.063	0.2219
6:19930830	a	g	-0.0516	0.2219
6:52580109	t	c	0.0618	0.2219
6:55473294	a	g	-0.0271	0.2219
6:72459413	a	c	0.0198	0.2219
6:112995224	t	c	-0.0605	0.2219
6:113072977	a	g	-0.0615	0.2219
6:155404248	a	g	0.0226	0.2219
7:78175977	a	g	0.0253	0.2219
7:118449204	a	c	0.1086	0.2219
7:136539695	a	g	-0.068	0.2219
8:90192121	a	g	0.0387	0.2219
8:107837953	t	c	-0.0796	0.2219
9:752957	a	g	0.033	0.2219
9:25292208	a	g	-0.075	0.2219
9:28757900	t	c	-0.0152	0.2219
10:132865101	t	c	0.0628	0.2219
11:58338966	t	c	0.0548	0.2219
11:95289388	t	g	-0.0645	0.2219
12:12910099	a	g	-0.0742	0.2219
12:101911759	a	g	-0.0296	0.2219
12:128576746	t	g	-0.0742	0.2219
12:128911483	t	c	-0.02	0.2219
14:44146504	a	c	0.0176	0.2219
14:65629737	t	c	-0.0239	0.2219
17:57028391	a	g	0.0561	0.2219
18:22010021	a	g	0.087	0.2219
18:43984938	t	g	0.0365	0.2219
20:40714218	a	g	0.0626	0.2219
21:21802487	a	g	0.0295	0.2219
1:177034040	t	c	0.0687	0.222
2:119632252	a	g	0.0182	0.222
2:162684269	t	g	-0.0548	0.222
2:177893374	a	c	-0.0431	0.222
2:213476781	t	c	0.0531	0.222
3:7567176	a	g	-0.0418	0.222
3:68793856	t	g	-0.0305	0.222
3:102697372	a	c	0.0225	0.222
3:105548863	t	g	-0.0149	0.222
4:4555097	a	g	-0.0396	0.222
4:26016991	a	c	0.041	0.222
4:47575854	a	g	0.0697	0.222
4:97805272	a	g	0.04	0.222
4:114320197	t	g	-0.0142	0.222
4:162238142	a	c	-0.0586	0.222
5:64496775	a	g	0.0234	0.222
5:83298263	t	c	-0.0476	0.222
5:116010139	a	g	-0.0635	0.222
5:148805038	a	g	-0.0462	0.222
5:178850191	t	c	0.0627	0.222
6:70288114	a	g	-0.0715	0.222
6:112526637	t	c	0.0283	0.222
6:148922901	a	c	-0.0158	0.222
6:165910706	t	g	-0.0331	0.222
7:51021863	t	c	-0.0778	0.222
7:75271709	t	c	0.0213	0.222
8:51318622	a	g	-0.0554	0.222
8:62886924	t	g	0.0358	0.222
8:72116593	t	c	-0.0172	0.222
8:122336289	a	g	0.0414	0.222
11:1899962	a	g	-0.0194	0.222
11:9092785	a	g	0.075	0.222
13:27162116	t	c	-0.056	0.222
13:71456470	a	g	0.0829	0.222
15:78826180	a	g	0.014	0.222
16:10350784	t	c	-0.0417	0.222
18:4811555	t	g	-0.0269	0.222
18:12015219	a	c	-0.0304	0.222
18:20471727	t	c	-0.0416	0.222
18:26963307	a	g	-0.0162	0.222
20:35982582	a	c	-0.0167	0.222
20:62762561	t	c	-0.0454	0.222
21:33938706	t	c	0.0341	0.222
21:44926001	t	c	-0.0153	0.222
1:6200885	a	c	-0.038	0.2221
1:8919117	t	g	0.0547	0.2221
1:22106676	t	c	-0.0732	0.2221
1:113524501	t	c	-0.0677	0.2221
2:113389788	t	c	-0.0197	0.2221
2:160066998	a	c	0.0621	0.2221
3:24749811	t	c	0.0761	0.2221
3:43720362	a	g	0.0479	0.2221
3:65153699	t	c	0.0146	0.2221
4:100307735	t	c	0.0205	0.2221
5:41427070	a	c	-0.0295	0.2221
6:168714147	t	c	-0.0137	0.2221
7:23088786	t	c	0.015	0.2221
7:83001555	t	c	-0.0163	0.2221
7:84008342	t	c	-0.021	0.2221
7:114851147	t	c	0.0543	0.2221
7:154055798	t	c	0.0186	0.2221
8:4320301	a	g	0.0159	0.2221
8:13374611	a	g	0.0327	0.2221
8:52286802	a	c	0.0464	0.2221
10:10498151	a	g	0.0697	0.2221
10:99797203	a	c	0.1202	0.2221
11:12110471	a	g	0.0249	0.2221
11:65413855	t	c	-0.0409	0.2221
11:73069151	a	g	-0.0509	0.2221
11:90149511	a	g	-0.0506	0.2221
11:132648021	t	c	-0.0453	0.2221
12:20081721	t	c	0.0243	0.2221
12:47685387	a	g	-0.0166	0.2221
13:38697512	a	g	0.0697	0.2221
14:33273511	t	c	-0.0146	0.2221
15:33491313	t	g	-0.0427	0.2221
15:34591355	t	c	0.0546	0.2221
16:11621220	t	c	0.0141	0.2221
16:13347071	t	c	-0.0142	0.2221
19:52210652	t	c	0.0192	0.2221
20:42196825	t	c	0.0153	0.2221
21:45598190	a	g	0.0682	0.2221
1:7469685	t	c	0.0488	0.2222
1:101378358	t	c	-0.085	0.2222
1:248131036	t	c	-0.0151	0.2222
2:58175950	a	g	-0.0505	0.2222
2:58588434	a	g	0.0457	0.2222
2:224326880	a	g	-0.041	0.2222
3:56835092	t	c	-0.0518	0.2222
3:115675328	t	c	-0.0168	0.2222
4:14753403	a	c	0.0155	0.2222
4:15991275	a	g	-0.0148	0.2222
4:128059153	t	c	0.0635	0.2222
5:103087256	a	g	0.0698	0.2222
5:110823454	t	g	-0.0299	0.2222
6:15444711	t	c	0.0665	0.2222
6:47879974	a	c	-0.0224	0.2222
7:82256655	a	g	-0.0512	0.2222
7:92588432	t	c	-0.0956	0.2222
9:136547039	t	c	-0.0995	0.2222
10:15479116	t	c	-0.0136	0.2222
10:20932235	t	c	-0.0141	0.2222
10:90483486	a	c	-0.0437	0.2222
10:106242421	t	c	0.0531	0.2222
12:32647170	a	g	-0.0154	0.2222
12:128534222	a	c	0.0258	0.2222
13:40883324	a	g	-0.015	0.2222
13:76511294	a	g	0.0169	0.2222
13:92056561	a	g	-0.0792	0.2222
14:33740566	a	c	-0.0289	0.2222
15:51255217	t	c	0.061	0.2222
15:80331205	a	g	-0.0552	0.2222
16:22127977	a	g	0.0751	0.2222
16:72997585	a	g	0.0325	0.2222
17:7929165	a	g	0.0544	0.2222
17:53515789	a	g	-0.0322	0.2222
19:15151321	t	g	-0.0744	0.2222
20:24431225	t	c	0.0191	0.2222
20:62769443	a	g	-0.0196	0.2222
2:133501667	t	g	-0.0135	0.2223
2:154347380	t	g	0.0431	0.2223
2:193702757	t	c	-0.0141	0.2223
2:204463071	a	g	0.0693	0.2223
2:223107231	a	g	0.0307	0.2223
3:4987925	a	g	-0.0472	0.2223
3:12052922	t	g	0.0269	0.2223
3:43328813	t	c	-0.0699	0.2223
3:107179565	t	c	-0.0364	0.2223
4:49313492	a	c	0.0177	0.2223
4:107950212	t	c	-0.0563	0.2223
4:122604496	t	c	0.0293	0.2223
4:168846945	t	g	0.0168	0.2223
5:31086477	t	g	0.0364	0.2223
5:34764755	t	c	0.0813	0.2223
5:84333384	t	c	-0.0669	0.2223
5:166219605	a	g	-0.0341	0.2223
6:36298690	a	g	0.0389	0.2223
6:164972106	a	g	-0.0789	0.2223
9:6512321	t	c	0.0373	0.2223
9:114551728	a	g	0.0443	0.2223
10:6683234	t	c	-0.0467	0.2223
11:39441665	a	c	-0.0164	0.2223
11:97576870	a	g	0.0318	0.2223
11:134662527	t	c	-0.0144	0.2223
12:71088455	a	g	-0.0675	0.2223
12:129918582	t	c	-0.0466	0.2223
13:62238854	t	c	-0.1038	0.2223
13:94461625	a	g	-0.108	0.2223
13:96331096	t	c	-0.0701	0.2223
14:91234854	t	c	0.0758	0.2223
15:99896164	t	c	-0.0519	0.2223
15:99925354	a	g	0.0541	0.2223
17:41406738	t	c	0.0218	0.2223
17:60384289	a	g	-0.0556	0.2223
18:26620453	a	g	-0.0521	0.2223
18:40945928	t	g	-0.0582	0.2223
18:41118044	t	c	-0.1011	0.2223
19:22040429	a	g	-0.0695	0.2223
19:37251665	a	g	-0.081	0.2223
19:55835784	a	g	-0.0482	0.2223
20:12721633	t	c	0.0805	0.2223
20:50908607	a	g	0.0604	0.2223
20:61898591	a	g	0.0668	0.2223
21:46042170	t	c	0.0222	0.2223
1:53698621	a	g	-0.0424	0.2224
1:172214398	a	g	-0.0433	0.2224
2:35056010	a	g	-0.0567	0.2224
2:66810626	t	g	-0.0591	0.2224
2:80893948	t	c	0.0901	0.2224
2:183461964	a	g	-0.0512	0.2224
5:58532451	t	c	0.0728	0.2224
5:106146863	a	g	-0.0144	0.2224
5:171002346	a	g	-0.0662	0.2224
6:88981969	a	c	0.0613	0.2224
7:5634203	a	g	0.0486	0.2224
7:15684051	a	g	-0.0352	0.2224
7:81876312	a	g	0.0669	0.2224
8:34905711	t	c	0.0617	0.2224
8:91695428	a	g	0.069	0.2224
8:107266987	t	g	0.0385	0.2224
9:8961098	t	c	0.0616	0.2224
9:15004553	a	g	-0.0682	0.2224
9:18516637	t	g	-0.0145	0.2224
11:40200781	a	c	-0.0694	0.2224
11:101318527	a	g	-0.0579	0.2224
13:25369897	a	g	0.0292	0.2224
13:39510583	a	g	0.0273	0.2224
13:83919089	a	g	0.053	0.2224
13:103791642	a	g	0.0526	0.2224
14:89946563	a	g	-0.0158	0.2224
14:104056286	t	c	-0.0516	0.2224
15:33309394	a	g	-0.0215	0.2224
15:36899360	a	g	-0.0531	0.2224
15:74797946	t	g	-0.0547	0.2224
16:26307028	a	c	0.049	0.2224
18:28257768	t	c	-0.0599	0.2224
18:55787050	a	g	-0.0271	0.2224
20:41618746	t	c	0.0642	0.2224
21:35929441	t	g	0.0207	0.2224
21:44626137	a	g	-0.0291	0.2224
1:153106395	t	c	0.0428	0.2225
2:65064900	a	c	-0.0465	0.2225
2:234424542	t	c	0.0578	0.2225
3:19597032	t	c	-0.0651	0.2225
4:137535287	t	c	-0.0167	0.2225
4:181352208	a	g	-0.0468	0.2225
5:114970394	a	c	0.0655	0.2225
6:25477982	a	g	-0.0725	0.2225
6:158193698	a	g	0.0182	0.2225
7:54855320	a	g	-0.0472	0.2225
9:8262654	t	c	0.1172	0.2225
10:27856579	t	c	0.0537	0.2225
10:52941664	a	g	-0.0519	0.2225
10:79182490	a	g	-0.0549	0.2225
10:116498382	a	g	-0.0698	0.2225
10:120718945	a	g	0.0803	0.2225
11:40529812	a	g	-0.0567	0.2225
11:64997737	a	g	0.0252	0.2225
11:75921486	a	g	0.0279	0.2225
12:9486272	a	g	-0.0439	0.2225
13:20998019	t	c	0.081	0.2225
13:106616983	a	c	-0.0186	0.2225
14:80170870	a	g	-0.0161	0.2225
15:39442635	t	c	-0.0703	0.2225
17:55736231	t	c	-0.0456	0.2225
18:10681376	t	c	0.0611	0.2225
1:35052719	t	c	-0.014	0.2226
1:45147282	a	g	0.083	0.2226
1:184021975	a	g	0.0401	0.2226
1:237014045	a	c	0.0348	0.2226
2:23464161	a	c	0.017	0.2226
2:119241337	a	g	0.0575	0.2226
2:223961876	a	g	0.0364	0.2226
3:60299255	a	c	0.0855	0.2226
4:35277435	a	g	-0.0252	0.2226
4:68661063	a	g	-0.0611	0.2226
4:139503481	a	g	-0.0321	0.2226
5:80008324	a	c	-0.0655	0.2226
5:87230137	a	g	-0.0487	0.2226
5:98958002	a	g	-0.0161	0.2226
5:125414741	a	g	-0.0453	0.2226
5:156826379	t	c	-0.0294	0.2226
5:172308378	t	g	0.0899	0.2226
6:32128374	t	c	0.0696	0.2226
6:130433290	a	g	0.0144	0.2226
6:152212459	t	c	0.0422	0.2226
6:158584015	t	c	-0.0279	0.2226
7:85350669	t	c	-0.0236	0.2226
7:93686991	a	g	-0.0154	0.2226
7:135466550	a	g	0.0183	0.2226
8:22021289	t	c	0.0194	0.2226
8:22775227	t	c	-0.0161	0.2226
8:28717728	a	g	-0.0799	0.2226
8:32084323	t	c	-0.0438	0.2226
8:89056898	t	c	-0.0684	0.2226
8:96279751	t	g	-0.0372	0.2226
9:112988690	t	c	0.0222	0.2226
10:4585838	t	c	-0.0156	0.2226
11:65261279	t	c	0.0476	0.2226
11:102992984	a	g	-0.0329	0.2226
11:108498619	a	g	-0.0522	0.2226
13:50296330	a	g	-0.0603	0.2226
14:27530276	t	c	0.1168	0.2226
14:95326346	t	c	0.0806	0.2226
15:24903909	t	g	0.0819	0.2226
15:37192738	t	c	0.0152	0.2226
16:86353446	a	g	-0.0784	0.2226
17:51684917	a	g	-0.0474	0.2226
18:28105029	a	g	0.0504	0.2226
18:45417509	t	c	-0.0507	0.2226
20:19708351	t	c	-0.0175	0.2226
20:23613928	t	c	-0.0328	0.2226
20:38892534	a	g	0.0197	0.2226
2:33858612	t	g	0.0211	0.2227
2:45300799	t	c	0.0743	0.2227
2:139520561	a	c	-0.0581	0.2227
2:181996537	a	g	0.0723	0.2227
2:226765929	a	g	-0.0603	0.2227
3:74485569	a	g	-0.0711	0.2227
3:112670180	t	c	-0.0621	0.2227
3:161898690	a	g	-0.0446	0.2227
4:1346903	a	g	0.0324	0.2227
4:16471718	a	c	-0.0465	0.2227
4:42673570	a	g	0.0209	0.2227
4:174532087	a	g	0.0451	0.2227
4:183275758	t	c	0.0208	0.2227
5:30841033	t	c	0.0168	0.2227
5:50625209	t	c	-0.054	0.2227
5:66022503	a	g	-0.0684	0.2227
5:152869624	a	g	-0.0152	0.2227
6:74047783	a	g	0.0363	0.2227
6:129399108	a	g	0.0671	0.2227
7:81847584	t	c	0.0602	0.2227
7:88650821	a	g	0.0581	0.2227
8:82491011	a	g	0.0491	0.2227
8:121592002	a	c	-0.0562	0.2227
9:2539327	a	g	0.0631	0.2227
9:131761277	a	g	0.0408	0.2227
10:18387642	t	g	0.0763	0.2227
12:9133500	t	g	0.0622	0.2227
12:51800350	a	g	0.0229	0.2227
13:43188560	t	c	0.0517	0.2227
13:100533880	t	c	0.0349	0.2227
15:101270024	a	g	-0.0139	0.2227
17:3513232	t	c	0.0367	0.2227
17:63862755	t	c	-0.0702	0.2227
18:43298887	t	c	0.0143	0.2227
1:54728105	a	g	0.0773	0.2228
1:65365560	t	c	-0.0501	0.2228
1:78757839	a	c	0.0736	0.2228
1:221603146	a	c	-0.0253	0.2228
2:15981983	t	c	0.0159	0.2228
2:26766583	t	c	0.0285	0.2228
2:33625211	a	c	0.0471	0.2228
2:36935570	a	g	-0.0147	0.2228
2:109629309	a	g	0.0245	0.2228
2:138526193	t	c	0.0487	0.2228
3:124394657	a	g	0.0157	0.2228
3:184732586	a	g	-0.0569	0.2228
4:57163875	t	c	-0.0271	0.2228
4:119707642	a	g	0.0319	0.2228
4:162141844	t	c	0.0951	0.2228
5:154491012	t	g	-0.0141	0.2228
7:52252429	t	c	0.0668	0.2228
7:94431929	t	c	0.0302	0.2228
7:144794953	t	c	-0.0661	0.2228
8:13954023	t	g	0.049	0.2228
9:21153470	t	g	-0.0618	0.2228
10:24321457	t	g	-0.0521	0.2228
10:33824542	a	g	-0.0637	0.2228
11:1489136	t	c	0.0176	0.2228
12:65332438	a	g	-0.0612	0.2228
12:72342519	a	g	0.0473	0.2228
14:36984511	t	c	-0.0153	0.2228
14:75096934	t	c	0.0456	0.2228
15:54374054	t	c	0.0366	0.2228
15:59664497	t	c	0.0674	0.2228
16:68613546	a	g	-0.078	0.2228
16:73840121	t	g	-0.0138	0.2228
18:27914821	t	c	-0.0139	0.2228
18:29565920	t	c	0.0427	0.2228
18:53728739	a	g	0.0371	0.2228
19:32240054	t	g	0.0378	0.2228
20:61343602	t	g	0.0311	0.2228
21:33293998	a	g	-0.0481	0.2228
1:202613953	t	c	-0.0307	0.2229
2:3291408	t	c	0.0354	0.2229
2:4479479	t	c	-0.0155	0.2229
2:31567929	a	g	-0.0266	0.2229
2:84759082	a	g	0.0496	0.2229
3:54221742	a	g	-0.0607	0.2229
3:152068385	t	c	-0.0687	0.2229
3:156023503	a	g	0.0605	0.2229
3:191889950	a	g	0.0385	0.2229
4:32273315	a	g	-0.0144	0.2229
4:87759069	t	c	-0.015	0.2229
4:89591521	t	g	0.0648	0.2229
5:31457392	a	g	-0.0644	0.2229
5:38716873	t	c	0.0244	0.2229
6:110790984	t	c	-0.0256	0.2229
6:116867332	a	g	0.0579	0.2229
6:149831902	t	c	-0.0149	0.2229
6:156922034	a	g	-0.0661	0.2229
7:88013696	t	c	-0.0485	0.2229
7:104151332	t	c	0.0217	0.2229
8:109784272	t	c	0.0717	0.2229
8:135995030	a	g	-0.0765	0.2229
9:26343645	t	c	0.058	0.2229
9:32239645	t	c	-0.0263	0.2229
10:2750779	t	c	-0.0398	0.2229
10:16988736	t	c	0.0507	0.2229
10:44254050	t	c	0.0707	0.2229
11:118122203	t	g	-0.094	0.2229
12:29913092	t	c	0.0726	0.2229
12:48139602	a	g	0.0191	0.2229
12:58587192	a	c	-0.0611	0.2229
12:129989091	a	g	0.0603	0.2229
13:51795390	t	c	-0.0599	0.2229
15:66627466	t	g	-0.057	0.2229
15:70599238	t	c	0.0525	0.2229
16:4155763	a	g	-0.0202	0.2229
16:69449826	a	g	-0.0375	0.2229
16:72981088	a	g	0.014	0.2229
20:18273552	a	g	-0.0138	0.2229
20:49815308	t	c	0.032	0.2229
1:3812710	t	c	-0.0159	0.223
1:20141283	t	c	-0.036	0.223
1:68654069	t	c	-0.0218	0.223
1:90765018	a	c	-0.0896	0.223
1:104489717	a	g	0.0344	0.223
1:160088819	a	c	-0.0356	0.223
1:216828807	a	g	0.0356	0.223
2:61763647	t	c	0.0631	0.223
2:159930408	a	g	-0.0499	0.223
2:235719875	t	c	-0.0186	0.223
3:24343330	t	c	0.014	0.223
3:143532021	t	c	-0.0951	0.223
4:59943966	a	g	-0.1147	0.223
4:189210237	a	g	0.0732	0.223
5:2242132	a	g	0.0431	0.223
5:85682973	a	g	0.0576	0.223
5:178928760	a	g	0.0222	0.223
6:133667302	t	c	0.0577	0.223
9:5465732	a	g	-0.0167	0.223
10:17766448	a	g	-0.0559	0.223
10:115664161	t	g	-0.0184	0.223
11:92261898	a	g	-0.0657	0.223
11:115771425	a	g	0.0521	0.223
13:67536509	t	c	-0.0718	0.223
13:112001728	t	c	0.015	0.223
14:96123789	a	c	0.0668	0.223
15:55938767	a	g	-0.0418	0.223
16:81161865	t	c	-0.0835	0.223
16:84488795	t	c	-0.058	0.223
17:1854111	a	c	0.0289	0.223
17:6106091	a	g	-0.0576	0.223
17:32297197	t	c	-0.0237	0.223
21:22323547	t	c	-0.0973	0.223
1:72308596	t	g	0.0547	0.2231
1:103326309	t	c	0.0663	0.2231
1:203007612	t	g	0.0163	0.2231
2:165346645	t	g	-0.0208	0.2231
2:177696115	a	g	0.0562	0.2231
3:19678610	t	c	0.0531	0.2231
3:169617405	t	c	0.0135	0.2231
4:11045048	t	c	-0.0656	0.2231
5:74793769	t	c	-0.0604	0.2231
5:139405118	t	c	-0.0738	0.2231
5:174090235	a	c	0.0138	0.2231
6:1106649	a	g	0.0216	0.2231
6:6897384	a	g	0.0187	0.2231
8:483451	t	c	-0.0543	0.2231
8:68752917	a	g	-0.0429	0.2231
8:75014430	a	g	-0.0143	0.2231
9:2303034	a	c	0.0171	0.2231
9:16643772	a	g	-0.0627	0.2231
9:73651382	a	g	0.0495	0.2231
9:101168577	a	g	-0.0162	0.2231
9:112192338	a	c	-0.0159	0.2231
10:44278039	t	c	0.0759	0.2231
10:94306385	t	c	0.0343	0.2231
10:97753551	t	g	0.065	0.2231
10:121128680	a	g	0.0165	0.2231
11:7991852	t	c	0.0774	0.2231
12:16119271	t	g	-0.0758	0.2231
12:74006396	a	g	-0.0701	0.2231
12:96931546	a	c	-0.0776	0.2231
13:94786971	t	g	-0.0629	0.2231
14:51914176	t	c	0.0194	0.2231
14:64641126	a	g	-0.0483	0.2231
14:70340215	a	g	-0.0886	0.2231
15:91176306	a	g	0.0688	0.2231
17:10247864	a	g	0.0727	0.2231
17:32044778	t	g	0.0212	0.2231
18:54489809	a	g	-0.0348	0.2231
20:41639699	t	c	-0.0641	0.2231
20:55467625	a	g	0.016	0.2231
20:61383684	a	g	0.0314	0.2231
21:34254002	a	g	-0.0498	0.2231
1:86079613	t	g	0.0291	0.2232
1:106219786	a	g	0.0668	0.2232
1:159641029	t	c	0.0147	0.2232
1:195788905	t	c	0.0709	0.2232
2:21531266	a	g	0.0142	0.2232
2:50007403	a	g	0.0633	0.2232
2:236540469	t	c	-0.04	0.2232
3:1138294	a	g	-0.2317	0.2232
3:143509306	a	g	0.0763	0.2232
3:193641055	t	c	-0.0377	0.2232
3:195709662	a	g	0.0175	0.2232
3:196247331	t	g	-0.0881	0.2232
4:24898967	a	g	-0.0204	0.2232
4:105624236	a	c	0.0275	0.2232
4:114435877	t	c	-0.0194	0.2232
5:62147275	t	c	0.0499	0.2232
5:103036026	t	g	0.0769	0.2232
5:170819046	t	c	-0.0413	0.2232
6:10325300	t	c	0.0359	0.2232
6:45806057	t	c	0.0736	0.2232
6:124184073	t	c	0.0146	0.2232
6:156475212	a	g	-0.0508	0.2232
7:54002564	a	g	0.0268	0.2232
7:124658944	a	g	0.0269	0.2232
7:126245553	t	g	-0.0572	0.2232
7:132116296	t	g	-0.0516	0.2232
8:129157016	a	g	-0.0135	0.2232
9:102833894	a	g	-0.0193	0.2232
10:20277358	a	g	0.0195	0.2232
10:55111602	a	g	-0.0328	0.2232
10:117709930	a	g	-0.0524	0.2232
11:6904199	t	c	0.1308	0.2232
11:83639918	a	g	-0.0657	0.2232
11:122022749	a	g	0.0208	0.2232
12:23727301	a	g	-0.0198	0.2232
12:74520921	a	g	0.0685	0.2232
12:99145547	a	g	-0.0493	0.2232
12:109535962	a	g	0.0496	0.2232
12:129668156	a	g	-0.0572	0.2232
13:71324300	t	c	0.0242	0.2232
14:37428631	a	g	-0.0509	0.2232
14:55235050	a	g	0.0138	0.2232
16:27027966	t	g	0.0143	0.2232
16:62600911	a	g	0.0293	0.2232
17:7880347	t	c	-0.0547	0.2232
17:33424587	t	g	0.0624	0.2232
18:13919044	a	g	0.0583	0.2232
19:6409586	t	c	-0.028	0.2232
19:33514729	a	g	0.0502	0.2232
19:56369593	t	c	-0.0138	0.2232
19:58653289	a	g	-0.0603	0.2232
20:5883997	a	g	0.0374	0.2232
1:10891323	t	c	-0.0306	0.2233
1:30892426	t	c	0.0164	0.2233
1:61849384	a	g	0.0331	0.2233
1:114167841	a	g	-0.0695	0.2233
2:52998665	a	g	0.0502	0.2233
2:75301763	t	c	0.0137	0.2233
2:234821379	a	g	0.0497	0.2233
3:103926581	t	c	-0.0539	0.2233
3:121472980	t	c	-0.0575	0.2233
4:15963294	a	g	-0.0332	0.2233
5:16046924	t	c	-0.0498	0.2233
5:19228716	a	g	0.0748	0.2233
5:94461607	t	c	-0.015	0.2233
5:171715929	t	c	0.0815	0.2233
6:39228282	a	g	0.0805	0.2233
6:81222517	t	c	0.0183	0.2233
6:125273024	a	g	0.0619	0.2233
7:75484970	t	g	-0.0374	0.2233
8:80380011	t	c	-0.0171	0.2233
8:109754734	t	c	-0.0553	0.2233
9:8813497	t	g	-0.0222	0.2233
10:80682231	t	c	-0.0645	0.2233
10:126883482	t	c	-0.0403	0.2233
11:17772813	t	c	0.0188	0.2233
11:20116556	t	c	0.0172	0.2233
11:33958433	t	c	0.02	0.2233
11:35245783	a	g	-0.0275	0.2233
11:131543802	a	g	-0.0285	0.2233
13:54913794	a	g	-0.0373	0.2233
14:87536814	a	g	-0.0474	0.2233
15:67759986	a	g	-0.0431	0.2233
18:13399153	a	g	0.0193	0.2233
1:35341982	t	g	0.0145	0.2234
1:184039411	a	g	-0.0339	0.2234
1:216457433	a	c	-0.0555	0.2234
2:62678194	a	g	0.1268	0.2234
2:101721894	t	c	0.0604	0.2234
3:33649293	t	c	0.0187	0.2234
3:60447388	t	c	-0.0347	0.2234
4:4767686	a	g	-0.0652	0.2234
4:176573657	t	c	-0.0341	0.2234
4:181580491	t	c	-0.0516	0.2234
5:15747689	t	c	0.0219	0.2234
5:52555417	a	g	0.0484	0.2234
5:58716788	a	g	-0.0555	0.2234
5:130683108	a	c	0.0702	0.2234
6:9580246	t	c	0.0244	0.2234
7:47899261	a	g	-0.0157	0.2234
7:101546267	t	g	0.0542	0.2234
7:128316661	t	c	-0.0654	0.2234
7:147718587	t	c	-0.111	0.2234
8:20860330	a	c	0.0598	0.2234
8:96194278	a	g	0.0638	0.2234
8:119938635	a	g	0.0403	0.2234
9:37622467	a	g	0.0842	0.2234
9:101143083	t	c	0.0234	0.2234
10:27676198	a	c	-0.0202	0.2234
10:76368576	t	c	-0.0346	0.2234
11:133734614	t	c	-0.0558	0.2234
12:24650986	a	g	-0.0514	0.2234
12:48260857	t	g	0.0284	0.2234
13:39689174	t	g	-0.0556	0.2234
14:75805561	a	g	0.0226	0.2234
15:74198234	t	c	0.0692	0.2234
18:2034964	t	c	0.0384	0.2234
18:66062879	a	g	-0.0385	0.2234
20:60330631	t	c	-0.06	0.2234
21:30845873	t	c	-0.0235	0.2234
1:172745090	t	c	-0.0498	0.2235
2:104733665	a	c	0.0819	0.2235
4:110653491	a	g	-0.0404	0.2235
5:8101782	a	g	0.0618	0.2235
5:79431717	a	g	0.0573	0.2235
5:122947877	a	g	0.0281	0.2235
5:161116751	a	g	0.0936	0.2235
5:169553726	t	c	-0.0628	0.2235
5:176902595	t	c	-0.0606	0.2235
6:21934262	a	g	0.0666	0.2235
6:132889069	t	g	0.0451	0.2235
6:146884084	a	g	0.0579	0.2235
6:147126052	a	g	-0.0417	0.2235
6:161949490	t	c	0.0185	0.2235
7:93065753	a	c	0.0279	0.2235
7:127804946	a	g	0.0171	0.2235
8:8383065	a	c	-0.0742	0.2235
8:30182338	t	g	-0.0136	0.2235
8:140056945	t	c	0.0158	0.2235
8:146206884	t	c	-0.0229	0.2235
9:79512709	t	c	-0.0212	0.2235
9:80213743	a	g	0.0259	0.2235
10:1011142	t	c	0.0766	0.2235
10:92406145	t	c	0.0351	0.2235
10:106442853	a	g	-0.0672	0.2235
11:19430138	t	c	0.0144	0.2235
12:110111462	t	c	0.0139	0.2235
13:25684765	t	g	-0.0452	0.2235
13:104663966	t	c	-0.0638	0.2235
16:16957915	a	g	-0.0232	0.2235
19:47648271	t	g	-0.0564	0.2235
19:49942432	t	c	-0.0176	0.2235
20:62831898	a	g	-0.0578	0.2235
1:30938135	a	g	-0.0586	0.2236
1:40153944	a	g	-0.0189	0.2236
1:216452535	a	g	0.0467	0.2236
2:44401562	t	c	-0.0232	0.2236
2:106538773	a	g	0.0731	0.2236
2:125258635	t	c	0.0681	0.2236
2:136893864	t	c	0.0251	0.2236
3:56932752	t	c	0.0669	0.2236
3:158464994	a	g	0.0538	0.2236
4:171830503	a	g	0.0499	0.2236
5:139295655	a	g	0.0469	0.2236
6:3368909	a	c	-0.0356	0.2236
6:69996217	t	g	0.0148	0.2236
6:140783995	t	c	-0.0898	0.2236
7:4573082	t	c	0.015	0.2236
7:24408358	t	c	0.0449	0.2236
7:97702356	t	c	0.0701	0.2236
7:123859390	t	c	0.0145	0.2236
8:3100222	a	g	-0.04	0.2236
8:26444626	t	c	0.0689	0.2236
8:96870147	t	c	0.0493	0.2236
8:126854336	a	g	-0.0895	0.2236
8:138839565	a	g	0.0285	0.2236
9:24946349	a	g	0.0158	0.2236
9:139441769	t	c	0.0794	0.2236
10:43435421	a	g	0.0263	0.2236
10:92890950	t	c	0.0453	0.2236
10:96146119	t	c	-0.0697	0.2236
11:68088060	a	g	-0.0406	0.2236
11:78568110	a	g	-0.0197	0.2236
12:102786072	t	g	0.0182	0.2236
12:116978051	a	g	0.0134	0.2236
12:125116999	a	g	-0.0397	0.2236
12:130598766	a	g	0.04	0.2236
13:65056770	t	c	0.0429	0.2236
13:82084509	t	c	0.0659	0.2236
13:105534950	a	g	0.0355	0.2236
14:96693967	t	c	-0.0153	0.2236
15:96471663	t	c	0.0466	0.2236
15:99921483	t	c	0.0744	0.2236
16:20850318	a	g	0.0435	0.2236
19:4892425	a	g	-0.0189	0.2236
20:4834338	t	c	-0.0143	0.2236
21:16100706	t	c	0.0638	0.2236
1:16126494	t	c	0.0263	0.2237
1:20798620	a	g	0.0189	0.2237
1:96836939	t	c	0.0383	0.2237
1:201329917	a	g	-0.0574	0.2237
2:6492998	t	c	0.0311	0.2237
2:68046976	a	g	0.0597	0.2237
2:233740391	a	g	0.016	0.2237
3:40838873	a	g	-0.0613	0.2237
3:88128809	a	g	0.0637	0.2237
3:103694234	a	g	0.0669	0.2237
3:149159756	a	c	0.0282	0.2237
4:139315254	t	g	-0.0272	0.2237
5:2149254	t	c	0.056	0.2237
6:8364517	t	c	0.0488	0.2237
7:85027188	t	c	0.07	0.2237
7:102879488	a	c	0.057	0.2237
8:90833756	t	c	-0.0599	0.2237
9:135703475	a	g	0.0704	0.2237
10:1477392	t	c	-0.0201	0.2237
10:65221982	a	g	0.0595	0.2237
10:87692965	a	g	-0.0198	0.2237
11:106959081	a	g	0.0641	0.2237
12:15057079	t	c	-0.0545	0.2237
12:83104072	a	g	0.0646	0.2237
12:94637183	t	c	0.0141	0.2237
12:109953172	t	g	0.02	0.2237
14:94108287	t	c	0.066	0.2237
15:73069621	a	c	0.0214	0.2237
17:32745163	a	g	-0.0161	0.2237
17:35276124	t	c	0.0224	0.2237
20:845306	t	c	-0.0442	0.2237
1:236850992	a	g	-0.0155	0.2238
2:10764283	t	c	0.0755	0.2238
2:106904430	a	g	0.0677	0.2238
2:202049805	a	c	-0.0517	0.2238
2:204875795	a	g	0.0366	0.2238
2:217618048	a	g	-0.0201	0.2238
2:236225618	a	g	-0.0384	0.2238
3:106427488	a	g	0.021	0.2238
3:158754382	t	c	-0.063	0.2238
3:174103182	t	c	0.0604	0.2238
5:32119694	t	c	-0.0403	0.2238
5:50306538	t	g	-0.0207	0.2238
5:84175630	a	g	0.1471	0.2238
5:88553688	t	c	-0.0562	0.2238
5:178273072	t	c	-0.0153	0.2238
6:3861405	t	c	0.0172	0.2238
6:156793717	t	c	-0.0187	0.2238
7:21379954	a	g	-0.0675	0.2238
7:47111925	a	g	0.075	0.2238
8:1792860	t	c	0.0514	0.2238
8:19104037	a	g	-0.0455	0.2238
8:54691609	a	g	0.0199	0.2238
8:125401317	t	c	0.0274	0.2238
9:19186670	t	c	-0.014	0.2238
9:71622226	t	c	-0.0404	0.2238
10:28200029	a	g	-0.0283	0.2238
10:64107027	t	c	-0.066	0.2238
11:84625942	t	c	-0.0331	0.2238
12:129521513	a	g	0.0554	0.2238
16:4252645	a	g	-0.0344	0.2238
16:25870421	a	g	0.0476	0.2238
16:85313624	t	c	0.0268	0.2238
17:6656750	a	g	-0.0459	0.2238
18:50610993	t	c	0.0465	0.2238
19:6474224	a	g	0.0212	0.2238
19:45013262	a	g	-0.0163	0.2238
1:3339185	a	g	-0.0333	0.2239
1:52429998	t	c	-0.0354	0.2239
1:162933767	a	g	-0.0432	0.2239
2:34035021	a	g	0.0193	0.2239
3:8365570	t	c	0.0835	0.2239
3:16812935	a	g	-0.0456	0.2239
3:35934489	a	g	0.0596	0.2239
3:41571253	a	g	0.0518	0.2239
3:60366687	a	g	-0.0631	0.2239
3:150683453	a	g	0.0519	0.2239
4:11775231	a	c	0.0348	0.2239
5:23503179	a	g	-0.0369	0.2239
6:46942797	t	c	0.0417	0.2239
7:49014760	a	g	-0.06	0.2239
7:135376041	a	g	0.0393	0.2239
8:31983424	t	g	-0.0136	0.2239
8:88158803	a	g	-0.0349	0.2239
9:83732148	a	g	-0.0138	0.2239
9:98603478	a	c	-0.0292	0.2239
10:80506220	a	c	-0.039	0.2239
10:116274793	t	c	-0.068	0.2239
10:117145490	t	g	-0.0562	0.2239
11:100793689	a	c	0.0156	0.2239
12:98781002	a	c	-0.0133	0.2239
13:78838914	a	g	0.0395	0.2239
13:93970948	t	c	-0.0474	0.2239
14:44899281	t	c	-0.0496	0.2239
14:51197147	a	g	0.0299	0.2239
15:37055573	t	c	0.0139	0.2239
15:54135584	a	g	0.0791	0.2239
17:2799547	a	c	0.018	0.2239
17:42327850	a	g	-0.055	0.2239
20:44871665	a	g	-0.0453	0.2239
1:6989416	t	g	0.0188	0.224
1:73028045	t	c	-0.0902	0.224
1:102705824	t	c	-0.0302	0.224
1:233648972	t	c	-0.0528	0.224
2:16856436	t	c	-0.0446	0.224
3:59464310	a	g	0.0751	0.224
3:172422524	t	c	0.0603	0.224
4:15508350	a	g	0.059	0.224
4:43145467	a	g	-0.0227	0.224
4:143470527	t	c	-0.0642	0.224
4:154125435	t	c	0.0169	0.224
4:157595919	t	c	0.0259	0.224
4:181306647	a	g	0.0151	0.224
5:122423281	a	c	0.0282	0.224
5:141144087	a	g	-0.0212	0.224
5:148346221	t	c	0.0463	0.224
5:160316607	a	c	-0.0592	0.224
6:33857519	t	g	0.061	0.224
6:56907816	t	c	0.0559	0.224
6:65525121	t	c	0.0138	0.224
6:69813900	t	c	-0.0389	0.224
6:151282096	a	g	-0.0825	0.224
7:134671252	t	c	0.0544	0.224
7:159054802	a	g	-0.0236	0.224
9:132836621	t	c	-0.0587	0.224
10:119980349	t	c	0.043	0.224
11:32760289	t	c	0.0574	0.224
11:122553691	t	c	-0.0149	0.224
12:108767309	t	c	0.0339	0.224
12:126296945	a	c	-0.0572	0.224
13:40843626	t	c	0.0383	0.224
13:83920554	a	g	0.0153	0.224
13:109255438	t	c	0.0176	0.224
13:110821167	t	c	-0.0139	0.224
16:24240725	t	g	0.0146	0.224
18:75380861	a	c	-0.0489	0.224
20:42645331	t	c	0.0518	0.224
21:20177377	a	c	-0.0477	0.224
21:46657243	a	g	-0.0672	0.224
1:14897443	a	g	0.0255	0.2241
1:96179462	a	g	-0.0536	0.2241
1:153333800	a	g	0.0149	0.2241
1:241426697	a	g	0.0134	0.2241
2:25616798	a	c	0.0674	0.2241
2:30074153	a	g	0.0144	0.2241
2:205920184	t	g	-0.0387	0.2241
2:220863325	t	c	-0.0481	0.2241
3:15633612	a	g	0.0814	0.2241
3:169939846	t	c	0.0695	0.2241
4:114819492	t	c	0.0655	0.2241
4:131598410	a	g	0.043	0.2241
5:72908697	a	g	-0.0258	0.2241
5:83382366	a	c	0.0549	0.2241
5:116127389	t	c	0.0416	0.2241
5:133134073	a	g	0.0658	0.2241
6:128190714	t	g	0.0387	0.2241
7:22380119	t	c	-0.0189	0.2241
8:27453763	t	c	-0.016	0.2241
8:50151658	a	g	-0.088	0.2241
8:52606620	a	g	0.056	0.2241
8:57723177	t	c	-0.0502	0.2241
9:9601885	t	c	0.0136	0.2241
9:105344590	t	c	-0.0538	0.2241
10:53370803	t	g	0.0148	0.2241
11:62688445	t	c	-0.0592	0.2241
11:78890587	a	g	-0.0365	0.2241
11:81612852	a	g	0.0319	0.2241
12:10523747	a	c	-0.0745	0.2241
13:73726032	t	c	-0.0654	0.2241
14:46000670	t	g	0.0842	0.2241
14:74332326	a	g	0.0444	0.2241
14:99649580	t	c	-0.06	0.2241
15:55493769	a	g	0.0681	0.2241
15:80309166	a	g	0.0138	0.2241
16:84257998	t	c	0.0262	0.2241
17:62690181	a	c	-0.0162	0.2241
18:24657738	a	g	0.0534	0.2241
18:71879807	t	g	0.0371	0.2241
20:2503465	t	c	-0.0597	0.2241
20:38012527	a	c	-0.0465	0.2241
1:61676416	a	g	0.0293	0.2242
2:3134706	a	g	-0.0429	0.2242
2:84905812	t	c	-0.0607	0.2242
2:186527018	t	c	-0.0157	0.2242
3:38261278	a	g	-0.08	0.2242
3:149018060	a	g	0.0631	0.2242
3:172248145	t	c	-0.0241	0.2242
3:177362906	t	c	-0.0755	0.2242
4:40917861	t	c	0.0179	0.2242
4:57952521	a	g	-0.017	0.2242
4:62695486	a	g	-0.0571	0.2242
4:120804550	a	g	0.0732	0.2242
5:29735542	a	g	-0.0283	0.2242
5:55929160	a	g	0.0276	0.2242
5:162698878	t	c	0.0575	0.2242
6:23450286	a	g	-0.0225	0.2242
6:90627929	a	g	0.0177	0.2242
6:90814434	t	c	-0.0504	0.2242
7:24281124	a	g	-0.073	0.2242
9:29226522	a	g	-0.0712	0.2242
9:97955301	t	c	-0.0779	0.2242
9:101168024	t	c	0.0873	0.2242
9:122202158	a	c	-0.0533	0.2242
9:124449994	a	g	-0.0279	0.2242
10:28260543	a	g	0.0217	0.2242
10:32981254	a	g	-0.1282	0.2242
10:37046227	t	c	0.0137	0.2242
10:71019884	t	c	-0.0642	0.2242
10:133329626	t	c	0.0395	0.2242
11:106902822	t	c	-0.0472	0.2242
11:119435096	t	g	-0.0285	0.2242
12:9757679	t	c	-0.0209	0.2242
12:61344830	t	c	0.0653	0.2242
12:120411054	t	c	0.0489	0.2242
13:45146600	a	g	0.0426	0.2242
13:74846105	t	c	-0.0859	0.2242
14:29443579	a	c	0.0712	0.2242
14:90936791	a	g	-0.0189	0.2242
16:49343697	t	c	0.0594	0.2242
16:84868669	a	g	-0.0268	0.2242
16:89316781	t	c	0.0182	0.2242
17:17366865	t	c	0.0368	0.2242
18:29934533	a	g	-0.0371	0.2242
18:41586957	t	g	0.0393	0.2242
18:47006051	a	g	-0.0716	0.2242
18:67472529	t	c	0.0274	0.2242
19:44045935	a	g	0.0161	0.2242
20:10370953	t	c	-0.0373	0.2242
20:38111230	a	g	-0.0424	0.2242
20:60304104	a	g	0.0427	0.2242
21:23309707	a	g	-0.0173	0.2242
21:25175255	a	g	-0.0466	0.2242
21:40451787	t	c	-0.0294	0.2242
1:25076059	t	c	-0.0701	0.2243
1:34851041	a	g	-0.0659	0.2243
1:61023658	a	g	0.0216	0.2243
1:75992778	t	c	0.0352	0.2243
1:200141118	a	c	0.0745	0.2243
1:247494350	t	g	-0.0209	0.2243
2:50039921	a	g	0.041	0.2243
2:178128676	a	g	0.0888	0.2243
3:69386080	t	g	0.0327	0.2243
4:79674831	a	g	0.055	0.2243
4:123700298	a	g	-0.0734	0.2243
4:136274525	t	c	-0.0623	0.2243
4:154161175	a	g	0.0146	0.2243
4:181473219	a	g	0.0492	0.2243
7:35450881	a	g	0.0476	0.2243
8:82419929	t	c	0.0827	0.2243
8:85448221	a	g	0.0309	0.2243
9:6657690	a	c	-0.014	0.2243
9:29409865	a	g	0.0641	0.2243
9:104121141	t	c	-0.0182	0.2243
9:111665215	a	c	-0.0596	0.2243
11:95274773	a	g	0.0542	0.2243
13:84780602	t	c	-0.0477	0.2243
14:76769684	t	c	0.045	0.2243
17:46713419	a	g	0.0488	0.2243
18:53698079	a	g	-0.0628	0.2243
18:69040579	t	c	0.0144	0.2243
19:33764692	t	c	-0.0296	0.2243
21:15663090	t	c	-0.0291	0.2243
1:8387962	a	g	0.019	0.2244
1:48528681	a	g	-0.0311	0.2244
1:59377500	a	g	-0.0607	0.2244
1:95709197	t	c	-0.0727	0.2244
1:190399249	a	g	-0.0733	0.2244
1:190726311	a	g	-0.0718	0.2244
1:192996347	a	g	0.0153	0.2244
2:34250004	t	g	0.0204	0.2244
2:52500842	a	g	-0.054	0.2244
2:56238500	a	c	0.044	0.2244
4:140445970	t	c	-0.0379	0.2244
4:159182779	t	c	-0.0595	0.2244
5:30672809	a	c	-0.063	0.2244
5:55988038	a	g	0.0582	0.2244
5:79307250	t	c	-0.0699	0.2244
5:119087652	t	c	0.0569	0.2244
5:148828478	t	c	-0.0225	0.2244
6:128353985	t	c	0.0707	0.2244
6:146623777	t	c	0.0336	0.2244
8:94170662	a	g	0.0158	0.2244
8:101897310	t	c	-0.025	0.2244
9:74256352	a	g	-0.049	0.2244
9:113373231	a	g	0.0506	0.2244
10:2603359	a	g	0.0305	0.2244
10:32425917	t	c	0.0379	0.2244
10:55055029	a	g	-0.0484	0.2244
10:65647499	t	c	-0.0527	0.2244
11:78425995	t	c	0.0187	0.2244
11:78749353	t	g	0.0437	0.2244
11:100449142	t	g	-0.0141	0.2244
11:121206872	t	c	-0.0184	0.2244
11:129947407	a	g	0.0507	0.2244
13:28168024	t	c	-0.0411	0.2244
13:36667442	t	g	-0.0147	0.2244
13:98928215	t	c	0.0171	0.2244
14:61661267	t	c	-0.0712	0.2244
15:49161018	t	c	-0.0405	0.2244
16:56394254	a	g	-0.078	0.2244
17:43092635	t	c	0.0137	0.2244
18:65098391	a	g	0.0441	0.2244
18:68828104	a	g	0.0499	0.2244
19:6818701	a	g	0.0207	0.2244
19:33939594	t	c	0.0505	0.2244
20:31699565	t	c	-0.0488	0.2244
1:19131330	a	c	-0.0428	0.2245
1:35175303	t	c	0.0584	0.2245
1:119072578	a	g	0.0404	0.2245
1:184400391	a	g	0.0745	0.2245
1:192784603	t	c	0.0241	0.2245
1:200508774	t	c	0.0659	0.2245
2:3228100	a	g	-0.0736	0.2245
2:66281779	t	c	-0.049	0.2245
2:102703740	a	g	0.0147	0.2245
2:115992270	a	g	-0.0642	0.2245
2:149640342	a	g	-0.0479	0.2245
3:69701047	a	g	-0.0697	0.2245
3:83133780	t	c	-0.0557	0.2245
4:112710155	a	c	0.0314	0.2245
4:128543286	t	c	0.0559	0.2245
4:182997624	a	g	0.0683	0.2245
5:60991282	a	g	0.0385	0.2245
5:101241660	a	g	0.0459	0.2245
6:24172526	a	g	-0.0692	0.2245
6:94111176	t	c	0.075	0.2245
6:163446739	a	g	-0.0513	0.2245
7:3598976	t	c	0.082	0.2245
7:52313245	a	g	-0.0564	0.2245
7:54701351	t	c	0.0721	0.2245
7:134247939	a	g	-0.072	0.2245
8:98087212	a	g	0.0426	0.2245
9:113701243	a	g	0.0657	0.2245
10:29323568	t	c	-0.015	0.2245
10:45446791	a	g	-0.0213	0.2245
10:52743373	a	g	0.062	0.2245
11:12110382	t	c	0.0139	0.2245
11:41243012	t	g	-0.043	0.2245
11:59116707	a	g	0.0349	0.2245
11:60556218	a	g	-0.0143	0.2245
11:93855340	t	c	-0.0423	0.2245
12:87483062	t	c	-0.0482	0.2245
12:95549594	t	g	-0.0506	0.2245
15:80306120	a	c	0.0544	0.2245
15:93036806	t	c	-0.0293	0.2245
15:93369839	t	c	-0.0226	0.2245
15:101852763	t	g	0.028	0.2245
19:12349903	t	c	-0.061	0.2245
19:40876864	t	c	0.0283	0.2245
19:55579329	t	c	0.028	0.2245
2:27072281	t	c	0.0676	0.2246
2:52498188	a	g	-0.0545	0.2246
2:84855366	t	c	-0.0144	0.2246
2:241191461	a	g	-0.0455	0.2246
3:113270402	a	g	0.0389	0.2246
3:116368513	t	c	0.0663	0.2246
4:21415503	t	c	0.0138	0.2246
4:21526226	a	g	0.0154	0.2246
4:35934073	a	g	0.0629	0.2246
4:73694511	t	c	0.0158	0.2246
4:137691399	t	c	0.0161	0.2246
5:71390474	a	g	0.0139	0.2246
5:79842977	t	c	-0.0357	0.2246
5:95274207	t	c	0.0744	0.2246
5:160228077	t	c	0.0334	0.2246
6:50435084	a	g	-0.0729	0.2246
6:63616942	a	g	0.0697	0.2246
6:94853144	a	g	0.0703	0.2246
6:97313270	t	g	0.0564	0.2246
6:145519162	a	g	0.0248	0.2246
7:31380630	a	c	0.014	0.2246
7:48988907	t	c	0.0683	0.2246
8:29647917	t	g	-0.1012	0.2246
8:47567327	a	g	-0.016	0.2246
8:134269750	a	g	-0.0186	0.2246
9:32539717	t	c	0.0565	0.2246
10:12947154	a	g	-0.0429	0.2246
10:55264614	t	c	0.0139	0.2246
10:120494131	a	g	-0.0691	0.2246
11:117691386	a	g	-0.0202	0.2246
14:28707797	a	g	-0.0812	0.2246
15:51548705	t	g	0.0138	0.2246
1:26901101	t	c	0.0419	0.2247
1:62088754	a	c	0.0458	0.2247
1:110850317	a	g	0.0146	0.2247
2:19455436	t	g	0.0432	0.2247
2:222799442	a	g	-0.0166	0.2247
3:1096770	a	g	-0.0276	0.2247
3:5340118	t	c	-0.0204	0.2247
3:136922282	a	g	0.0869	0.2247
4:32063508	t	g	0.0607	0.2247
4:85560752	a	g	-0.049	0.2247
4:127462961	a	c	0.0471	0.2247
5:14360089	t	g	-0.0448	0.2247
5:22820419	t	c	-0.0609	0.2247
5:24051297	t	c	-0.0791	0.2247
5:39277081	a	g	-0.0134	0.2247
5:62390915	t	c	-0.0434	0.2247
5:102989002	t	c	-0.0694	0.2247
5:133047103	t	g	-0.0651	0.2247
6:5996295	a	c	0.0304	0.2247
6:21354770	t	c	0.0534	0.2247
6:162546218	a	g	0.0286	0.2247
6:165435754	a	g	-0.0155	0.2247
7:31970121	t	c	-0.0569	0.2247
8:19188727	a	c	0.0287	0.2247
8:20391797	t	g	-0.0675	0.2247
8:60662273	t	c	-0.0724	0.2247
9:1457513	a	g	0.0665	0.2247
9:3834746	a	g	-0.051	0.2247
9:121705002	t	g	0.0209	0.2247
10:112203102	a	g	0.0554	0.2247
10:119372658	t	g	-0.0155	0.2247
11:123338664	t	c	-0.0416	0.2247
12:101667770	t	g	-0.0524	0.2247
13:73797952	a	g	0.0173	0.2247
13:97920650	a	g	0.0378	0.2247
14:29958256	a	c	0.0144	0.2247
14:33875727	a	g	-0.0447	0.2247
14:101713268	a	g	-0.0545	0.2247
16:15543355	a	g	0.0295	0.2247
17:59353	t	c	0.0414	0.2247
17:65350870	a	c	-0.0606	0.2247
17:78300846	t	c	-0.0514	0.2247
18:66845897	a	g	-0.026	0.2247
21:25938595	a	g	0.0515	0.2247
1:231932725	a	g	0.0627	0.2248
1:238838908	a	g	0.0457	0.2248
2:147981914	a	g	0.0366	0.2248
2:214491936	a	g	0.0719	0.2248
3:146274918	t	c	0.0445	0.2248
4:22601545	a	g	-0.0978	0.2248
4:57448590	t	c	0.0305	0.2248
5:58766692	t	c	0.0521	0.2248
5:153027498	a	g	0.027	0.2248
6:40613534	a	g	0.0543	0.2248
6:88949772	t	c	0.047	0.2248
6:155649655	a	g	0.0139	0.2248
7:3218673	t	c	0.0622	0.2248
7:31936954	t	c	-0.0382	0.2248
7:37565106	a	g	0.0514	0.2248
7:51673984	a	g	-0.0139	0.2248
7:89689048	a	g	-0.0424	0.2248
7:118277204	t	c	-0.025	0.2248
7:131114561	t	g	0.0489	0.2248
7:132754323	a	g	0.0565	0.2248
7:139187820	t	c	0.0302	0.2248
8:119437378	t	c	0.0687	0.2248
9:114621066	t	c	0.0677	0.2248
10:12733589	a	g	0.0609	0.2248
10:81151583	t	g	-0.0243	0.2248
10:97319637	t	c	-0.0221	0.2248
11:11486198	t	c	0.0782	0.2248
11:117336108	t	c	0.0136	0.2248
12:29069876	t	c	-0.0528	0.2248
12:70345293	t	c	0.0806	0.2248
14:82049790	a	g	-0.0141	0.2248
16:10662736	t	c	-0.0254	0.2248
17:70545550	t	c	-0.016	0.2248
18:372837	t	g	-0.0154	0.2248
18:45951280	t	c	0.0498	0.2248
18:55449553	t	c	0.0456	0.2248
1:82247638	a	g	0.0211	0.2249
1:178487712	t	c	0.0361	0.2249
1:235075929	t	c	-0.02	0.2249
2:33631432	a	c	0.0308	0.2249
2:61656215	t	c	-0.0544	0.2249
2:80111797	t	g	0.0259	0.2249
2:164310478	t	c	0.0444	0.2249
3:158539544	t	c	0.0323	0.2249
4:110279525	t	c	-0.0538	0.2249
4:153933611	t	c	0.0139	0.2249
4:175519145	a	g	-0.0173	0.2249
5:58083981	a	g	0.0575	0.2249
5:132480458	a	g	0.0228	0.2249
5:170798754	a	g	0.014	0.2249
6:37298675	a	g	0.0346	0.2249
6:44185448	a	g	0.0519	0.2249
6:73560624	t	c	0.0454	0.2249
7:126111455	t	c	-0.0394	0.2249
7:136871953	t	c	0.1016	0.2249
8:98003310	a	g	-0.0873	0.2249
8:103605238	t	c	0.075	0.2249
9:18651244	t	c	0.0372	0.2249
9:89402669	a	g	-0.0684	0.2249
9:119773899	t	c	-0.0493	0.2249
12:98679907	a	g	0.0139	0.2249
13:90805442	t	c	0.0737	0.2249
14:57333281	a	g	-0.0233	0.2249
15:32991692	a	g	-0.056	0.2249
18:19788779	a	g	0.0483	0.2249
1:20144646	t	c	0.024	0.225
1:38792151	a	g	0.0242	0.225
1:75530784	t	g	-0.0871	0.225
1:183268979	a	g	-0.0769	0.225
2:70734687	t	c	0.0204	0.225
2:128886176	a	g	-0.0616	0.225
3:71255514	a	c	0.091	0.225
3:186466859	t	c	0.024	0.225
5:39256537	t	c	-0.0358	0.225
5:51032898	a	g	-0.0768	0.225
5:135236294	t	c	0.0401	0.225
6:94093660	t	c	-0.0352	0.225
6:156751995	t	g	-0.0227	0.225
7:21553095	t	c	0.0841	0.225
7:26113697	t	c	0.0343	0.225
7:35080519	a	g	-0.0453	0.225
7:103498607	t	c	0.0409	0.225
9:34625155	a	g	0.067	0.225
9:77760052	t	c	-0.0412	0.225
10:13104357	t	g	-0.0658	0.225
10:21463740	t	c	-0.0773	0.225
10:72681000	a	g	-0.0165	0.225
10:106080334	t	c	-0.0531	0.225
11:5021890	t	g	-0.0822	0.225
11:23847957	a	g	0.0156	0.225
13:22279859	t	c	-0.0357	0.225
13:35550277	a	g	0.0789	0.225
13:70974802	a	g	-0.1057	0.225
14:59033782	t	c	-0.0189	0.225
14:79276918	a	c	-0.1027	0.225
16:86651977	a	g	0.0458	0.225
17:33748715	t	c	0.0252	0.225
17:37182732	t	c	-0.0468	0.225
18:43015315	a	g	-0.0665	0.225
18:48410807	t	c	-0.0618	0.225
19:53803625	a	g	0.0162	0.225
20:9000779	t	c	-0.0251	0.225
1:184651273	a	g	0.0691	0.2251
1:185281278	a	g	-0.0614	0.2251
2:39850034	t	c	-0.1183	0.2251
2:75171684	a	g	-0.0706	0.2251
2:133203569	t	c	0.0537	0.2251
2:145242530	a	g	0.0296	0.2251
3:23139102	t	c	0.0382	0.2251
3:45469860	t	c	-0.0373	0.2251
4:91322933	a	g	-0.1047	0.2251
4:150201685	t	c	0.0541	0.2251
4:161547416	a	g	0.0402	0.2251
4:168283844	a	g	-0.0145	0.2251
5:53360533	t	g	0.0692	0.2251
6:33752386	a	g	-0.0408	0.2251
6:113046843	t	c	0.0595	0.2251
6:139749931	a	g	-0.0601	0.2251
7:16634751	t	g	-0.0579	0.2251
7:83531455	a	g	-0.0336	0.2251
7:111416771	a	g	-0.0485	0.2251
8:51462867	t	g	-0.0467	0.2251
8:72533050	t	c	-0.0631	0.2251
8:76548578	t	c	-0.0568	0.2251
9:113187589	t	c	0.053	0.2251
10:129816246	t	c	0.0142	0.2251
12:71589616	t	c	-0.0343	0.2251
12:80533982	a	g	0.056	0.2251
12:121632160	t	c	-0.076	0.2251
18:2455418	t	g	0.0659	0.2251
19:3403753	t	c	-0.0631	0.2251
19:36663599	t	c	0.0986	0.2251
20:51167769	t	c	-0.0525	0.2251
21:23156374	t	c	0.0925	0.2251
1:3556445	a	g	0.0288	0.2252
1:10146380	t	c	-0.023	0.2252
1:113856761	a	g	0.0138	0.2252
2:71533610	t	g	0.0622	0.2252
2:138437700	a	g	-0.0279	0.2252
2:160255276	t	c	0.0233	0.2252
3:166831139	t	c	0.0413	0.2252
4:89212924	a	g	-0.0707	0.2252
6:41469784	a	g	0.0187	0.2252
6:152119539	t	c	-0.0817	0.2252
7:155278304	t	c	-0.0171	0.2252
7:158561749	t	c	-0.0636	0.2252
8:27887813	t	c	0.0196	0.2252
8:54451581	t	c	-0.015	0.2252
9:28577310	t	c	-0.0732	0.2252
10:5593725	a	g	0.0568	0.2252
10:103111057	t	c	0.0147	0.2252
11:9146808	t	c	0.0577	0.2252
11:56536961	a	c	0.0558	0.2252
11:59637103	a	g	-0.0738	0.2252
11:126390222	a	g	-0.016	0.2252
13:76587269	t	c	-0.0771	0.2252
13:112043229	t	c	-0.069	0.2252
14:79700900	a	g	0.015	0.2252
14:95457278	a	g	-0.027	0.2252
14:96570406	t	c	0.0478	0.2252
15:70173534	a	c	0.0711	0.2252
15:98397792	t	g	0.0357	0.2252
17:102723	a	g	-0.0458	0.2252
17:32977339	a	g	-0.0581	0.2252
17:54531034	a	g	-0.0691	0.2252
18:7433155	a	g	0.0608	0.2252
20:19148087	t	c	-0.0155	0.2252
20:61924424	a	g	-0.0149	0.2252
21:36849345	t	c	0.0867	0.2252
1:48978188	t	c	0.039	0.2253
1:50962026	a	g	-0.0352	0.2253
2:134644342	a	g	0.0621	0.2253
2:185243509	a	g	0.0429	0.2253
2:188696483	t	g	0.0145	0.2253
3:16945732	a	c	-0.064	0.2253
3:67756365	a	g	0.0522	0.2253
3:124755698	t	c	0.0568	0.2253
3:146635636	a	g	0.0397	0.2253
4:161682028	a	c	0.0814	0.2253
5:6688008	t	g	-0.0574	0.2253
5:18954181	t	c	-0.0188	0.2253
5:32000891	t	c	-0.0761	0.2253
5:32913204	t	c	0.0739	0.2253
5:122754929	t	c	-0.1107	0.2253
5:159335692	a	g	-0.0275	0.2253
6:47746866	a	g	0.0528	0.2253
6:49886643	t	c	-0.0237	0.2253
7:69867401	a	g	0.0154	0.2253
7:154011984	a	g	0.0144	0.2253
8:96730425	t	c	0.0687	0.2253
8:104467370	a	g	0.0311	0.2253
9:8262414	a	g	-0.0519	0.2253
9:14151038	t	c	0.0706	0.2253
9:72252219	t	c	0.0152	0.2253
9:116920024	t	c	0.0137	0.2253
9:131409546	t	c	0.0553	0.2253
10:55076857	a	g	-0.0516	0.2253
10:82733829	a	g	-0.0143	0.2253
10:85426183	a	g	-0.0443	0.2253
10:93961517	t	c	0.0147	0.2253
12:104649698	t	c	0.0552	0.2253
13:99078320	t	c	0.0734	0.2253
14:44972563	a	c	0.042	0.2253
15:79845542	t	g	-0.0289	0.2253
17:14809818	t	c	0.0583	0.2253
17:73618371	t	c	-0.0271	0.2253
18:46599207	a	c	0.0753	0.2253
18:55213381	a	c	0.023	0.2253
20:31728567	t	c	0.0153	0.2253
21:25615961	t	c	-0.0592	0.2253
21:29588284	t	c	-0.0424	0.2253
21:39702788	a	g	0.0523	0.2253
21:47046430	t	c	-0.0163	0.2253
1:78995634	t	c	-0.0416	0.2254
1:84440889	t	c	-0.0333	0.2254
2:55033610	t	c	0.0185	0.2254
2:86425401	t	c	0.0445	0.2254
2:116195145	a	c	0.0636	0.2254
2:128134929	t	c	0.0411	0.2254
2:177641753	t	c	0.0516	0.2254
2:182194249	a	c	0.0373	0.2254
3:29686167	a	g	-0.0605	0.2254
3:155475157	t	c	-0.0171	0.2254
3:174150740	t	c	-0.1007	0.2254
4:52957436	a	g	0.0841	0.2254
4:62289812	a	g	-0.0219	0.2254
4:147180304	t	g	0.0439	0.2254
5:10647137	a	g	0.0295	0.2254
5:35013058	t	c	-0.0576	0.2254
5:56897543	a	g	-0.0142	0.2254
6:82341556	a	g	0.0432	0.2254
6:92899760	a	g	-0.0453	0.2254
6:139036178	t	c	0.0383	0.2254
7:29423515	a	g	-0.0679	0.2254
8:1368287	t	c	0.0455	0.2254
8:40961433	t	c	-0.0625	0.2254
9:11137054	a	g	0.0441	0.2254
10:20451942	a	g	-0.0378	0.2254
11:6796949	t	c	-0.0755	0.2254
11:75043031	t	c	-0.0441	0.2254
12:133376988	a	g	-0.0458	0.2254
13:85069891	a	c	0.041	0.2254
13:93331053	t	g	-0.0167	0.2254
13:104048657	a	g	-0.0376	0.2254
14:83467690	a	g	-0.0576	0.2254
16:25580892	a	g	0.0517	0.2254
16:49602916	a	c	-0.0637	0.2254
16:71610393	a	c	-0.0452	0.2254
16:83487524	a	c	0.0674	0.2254
17:1226360	a	g	0.0864	0.2254
17:53715493	t	c	-0.0669	0.2254
18:5402266	a	g	0.0343	0.2254
18:39633186	t	c	-0.0632	0.2254
20:834618	t	c	-0.0613	0.2254
20:54963007	t	c	0.0592	0.2254
1:31350566	t	c	-0.0144	0.2255
1:32711360	t	c	-0.0155	0.2255
1:112266592	t	c	-0.0418	0.2255
1:169445410	t	g	0.0219	0.2255
1:209087146	a	g	-0.0247	0.2255
1:229343082	a	g	-0.1899	0.2255
2:199685259	a	c	0.0835	0.2255
2:217040033	t	c	0.0144	0.2255
3:14678299	a	c	0.0164	0.2255
3:86929294	t	c	0.0406	0.2255
3:156713651	t	g	-0.0434	0.2255
4:7911222	t	g	0.0754	0.2255
4:17182560	a	g	0.0839	0.2255
4:101186194	t	g	-0.0173	0.2255
4:157151154	t	c	0.0435	0.2255
5:132497920	t	c	-0.0591	0.2255
6:125856917	t	c	-0.0204	0.2255
6:127159349	t	c	-0.0655	0.2255
7:33541866	a	g	0.0618	0.2255
7:100922172	a	g	0.0178	0.2255
8:129419222	t	c	-0.0683	0.2255
10:52746188	t	c	-0.0576	0.2255
10:86776715	a	g	0.0368	0.2255
10:120456173	a	g	0.0653	0.2255
12:25606566	t	c	0.0294	0.2255
12:92399742	t	c	0.0213	0.2255
12:115497711	a	c	0.0611	0.2255
14:72559891	a	g	-0.0236	0.2255
15:58453280	t	c	0.018	0.2255
16:55680694	a	g	0.0314	0.2255
17:17806597	t	g	0.0372	0.2255
17:31671306	t	c	0.0409	0.2255
18:8682001	a	c	0.026	0.2255
18:32464343	t	g	0.0473	0.2255
18:57177739	t	c	0.0337	0.2255
20:927148	a	g	-0.0143	0.2255
1:159718403	t	c	-0.0585	0.2256
1:196967354	a	g	-0.0468	0.2256
2:21597414	a	g	-0.0446	0.2256
2:43174686	t	c	-0.038	0.2256
3:177203950	t	c	0.0188	0.2256
4:18533416	t	g	-0.0466	0.2256
4:73242709	a	g	-0.0164	0.2256
4:175058048	t	c	-0.0141	0.2256
5:5606875	a	g	0.0212	0.2256
5:117676493	t	c	-0.0909	0.2256
5:169816771	a	g	0.0509	0.2256
6:11148671	a	g	-0.0621	0.2256
6:95238388	t	c	-0.114	0.2256
6:145704205	a	g	-0.0888	0.2256
7:47939185	t	c	0.0498	0.2256
8:15343332	a	g	-0.0137	0.2256
8:118240083	a	c	0.019	0.2256
11:44801139	a	g	-0.08	0.2256
12:25065517	a	g	-0.014	0.2256
12:76780884	t	c	0.0599	0.2256
13:88200769	a	g	0.091	0.2256
13:101529278	a	g	-0.0459	0.2256
13:109888462	t	c	0.0462	0.2256
14:97993904	a	g	-0.0533	0.2256
15:98628989	a	g	0.0353	0.2256
17:6312267	a	g	0.0146	0.2256
18:33304408	a	g	-0.0372	0.2256
20:36401172	a	g	-0.0442	0.2256
1:89143349	t	c	0.0492	0.2257
1:162352111	a	g	-0.0134	0.2257
1:177411196	a	g	-0.0284	0.2257
1:179267043	a	g	-0.0687	0.2257
2:46297517	a	g	0.0247	0.2257
2:111955485	t	c	0.0157	0.2257
2:123822683	t	g	0.051	0.2257
2:212585204	t	c	-0.0271	0.2257
3:54608244	a	g	-0.0498	0.2257
3:175034352	a	g	0.052	0.2257
4:56133407	a	g	-0.0799	0.2257
4:162292003	t	c	-0.0153	0.2257
5:50376594	a	g	-0.0492	0.2257
5:80334140	a	g	-0.0654	0.2257
5:115204513	a	g	0.0808	0.2257
6:67927601	a	g	-0.058	0.2257
6:80692007	t	c	0.0182	0.2257
6:130245111	a	g	0.0523	0.2257
6:168313584	a	g	0.0251	0.2257
7:115824815	t	c	-0.0597	0.2257
7:136640086	t	c	-0.0285	0.2257
7:151504836	t	c	0.0801	0.2257
7:158430083	a	g	-0.0167	0.2257
9:114418413	t	c	-0.0691	0.2257
10:50430105	a	g	-0.0511	0.2257
10:78645067	a	g	-0.0174	0.2257
10:82771155	t	c	0.0444	0.2257
10:102793439	a	g	-0.0441	0.2257
10:109567750	t	g	0.0209	0.2257
10:121258283	t	c	-0.0515	0.2257
10:134212601	t	c	0.0374	0.2257
11:27116757	a	g	-0.071	0.2257
11:46001787	a	g	0.0497	0.2257
11:92497397	t	c	-0.0288	0.2257
12:131745093	t	c	0.0164	0.2257
14:38976972	t	c	-0.0921	0.2257
14:90309792	t	c	0.0503	0.2257
15:91751605	t	c	0.0236	0.2257
16:6719318	a	g	0.0506	0.2257
17:68955895	a	g	-0.0443	0.2257
18:50049093	t	g	-0.0414	0.2257
19:44727211	t	g	-0.0563	0.2257
1:57503314	a	g	0.054	0.2258
1:188624037	t	c	0.0204	0.2258
1:223607825	a	g	-0.0149	0.2258
1:224254592	a	g	-0.0431	0.2258
1:232489410	t	c	-0.0199	0.2258
1:248011834	t	c	-0.048	0.2258
2:6956971	t	c	-0.065	0.2258
3:14828434	t	g	-0.0255	0.2258
3:26765155	a	g	-0.035	0.2258
3:33602585	t	c	-0.0779	0.2258
4:30419585	a	g	0.0201	0.2258
4:132295274	a	g	-0.0587	0.2258
5:3973783	a	g	-0.0368	0.2258
5:74858064	t	g	-0.0695	0.2258
5:105100092	t	c	0.0711	0.2258
7:11604693	t	c	0.0865	0.2258
7:98449574	t	g	-0.0273	0.2258
7:99014767	a	c	-0.0847	0.2258
8:64349983	t	c	0.0308	0.2258
8:102161202	a	g	-0.0366	0.2258
9:107094181	a	g	-0.0715	0.2258
10:55113706	t	c	0.0215	0.2258
11:39487153	a	g	-0.0359	0.2258
11:116143283	t	c	-0.0503	0.2258
11:121370716	t	c	0.0212	0.2258
12:28830279	t	g	-0.0729	0.2258
13:108808506	t	c	0.0362	0.2258
14:56297684	a	c	0.0704	0.2258
15:94552226	a	g	0.0239	0.2258
16:80890669	a	c	0.0686	0.2258
16:82600303	t	c	0.0405	0.2258
18:28574472	a	g	-0.0396	0.2258
18:41923934	t	g	0.0723	0.2258
20:19881253	a	g	-0.0261	0.2258
20:61625448	a	g	0.0358	0.2258
1:38146353	a	g	-0.0757	0.2259
1:48701623	a	g	0.0717	0.2259
1:111285859	t	c	-0.044	0.2259
1:116631722	a	g	0.0458	0.2259
1:168844832	t	c	0.0168	0.2259
1:205490098	a	g	0.0719	0.2259
2:51868579	a	g	0.0404	0.2259
2:79548231	t	c	-0.0644	0.2259
2:208192707	a	g	-0.0437	0.2259
2:216818622	t	c	0.0151	0.2259
2:234885110	a	g	0.0629	0.2259
4:7346719	t	c	-0.0401	0.2259
4:54656437	a	g	-0.0575	0.2259
4:145934089	t	c	-0.0476	0.2259
5:5239309	a	g	-0.0664	0.2259
5:92013806	t	c	-0.0388	0.2259
5:102913746	a	g	0.0157	0.2259
5:147243033	t	c	0.0234	0.2259
5:153840356	t	g	0.0341	0.2259
6:6594485	t	c	0.0596	0.2259
6:42125482	a	g	-0.0148	0.2259
6:48124919	t	c	0.0482	0.2259
6:71986367	a	c	0.0534	0.2259
6:111998746	t	c	-0.0381	0.2259
8:2885465	a	g	-0.0172	0.2259
8:18485264	a	c	0.0376	0.2259
8:24963498	a	g	-0.0516	0.2259
8:103537338	a	g	0.0641	0.2259
9:32917428	a	g	0.0172	0.2259
11:29488128	t	g	0.0344	0.2259
12:714910	t	c	0.0314	0.2259
12:6165529	t	c	0.0874	0.2259
12:41305372	a	c	-0.0754	0.2259
12:101540053	t	c	0.0557	0.2259
13:22643566	t	g	0.0207	0.2259
13:26459863	a	g	-0.069	0.2259
13:65327446	t	c	0.0704	0.2259
13:89292155	t	c	0.048	0.2259
14:59832923	t	c	0.0458	0.2259
15:38944996	t	c	0.0222	0.2259
15:61809383	a	g	0.0653	0.2259
15:66801300	t	c	-0.082	0.2259
15:91699438	a	g	0.0412	0.2259
16:81893127	a	g	-0.0766	0.2259
20:15056675	t	c	0.0196	0.2259
20:36335079	a	c	-0.07	0.2259
20:49807995	t	g	-0.0139	0.2259
1:108730809	a	g	0.0411	0.226
2:101471410	a	c	-0.0133	0.226
3:26921360	t	c	0.0703	0.226
3:42391624	a	g	-0.0566	0.226
3:106762164	a	c	0.0501	0.226
3:154899711	a	g	0.0421	0.226
4:96398364	t	c	-0.0308	0.226
4:159881352	t	c	0.0278	0.226
4:165734942	a	g	-0.0135	0.226
4:167322540	a	g	-0.0655	0.226
5:2069245	a	c	-0.0144	0.226
5:75191010	a	g	-0.0823	0.226
5:153752096	a	g	-0.0201	0.226
5:170627378	a	c	-0.0356	0.226
5:173215271	a	c	-0.066	0.226
6:53110236	t	g	0.052	0.226
6:56799262	t	c	0.015	0.226
6:73501802	t	c	-0.0363	0.226
6:110769477	a	g	-0.0508	0.226
6:114212844	a	g	-0.0683	0.226
8:67998470	a	g	0.0345	0.226
9:3584112	t	c	0.0145	0.226
9:114088072	t	c	0.0163	0.226
10:752538	t	c	0.023	0.226
10:3275484	t	c	0.023	0.226
11:60057947	t	c	0.032	0.226
12:49073426	t	g	-0.0607	0.226
12:75365402	a	g	-0.1067	0.226
13:47913671	a	g	-0.0404	0.226
13:52566923	a	g	0.0174	0.226
14:98110338	a	g	-0.0227	0.226
14:104560870	a	g	0.0303	0.226
16:29900204	a	g	-0.0835	0.226
16:71134277	a	c	-0.0397	0.226
17:6606933	a	g	0.0189	0.226
17:66328162	a	g	-0.0137	0.226
18:32267304	a	g	-0.0489	0.226
1:180964433	a	g	-0.0772	0.2261
1:232554668	t	c	0.0807	0.2261
2:63844221	t	c	-0.04	0.2261
2:118547888	t	c	-0.0597	0.2261
2:216227186	a	g	0.0853	0.2261
2:225413703	a	c	0.0601	0.2261
3:6800541	t	c	-0.0525	0.2261
3:8043153	t	c	-0.1049	0.2261
3:65345028	a	g	0.0292	0.2261
3:128224588	a	g	-0.0495	0.2261
3:171175483	t	c	0.0829	0.2261
4:100321443	a	g	-0.0211	0.2261
4:136396617	a	c	-0.0341	0.2261
4:180320438	t	g	0.0165	0.2261
5:11456672	t	g	0.0752	0.2261
5:79475024	a	g	0.029	0.2261
6:32747073	t	c	-0.0489	0.2261
6:148014216	a	g	-0.0224	0.2261
7:7273167	t	g	0.026	0.2261
8:4263823	a	g	0.064	0.2261
8:18117358	t	c	0.0136	0.2261
9:28891888	a	g	0.0182	0.2261
9:136563189	a	g	-0.0751	0.2261
10:36089431	t	c	0.0455	0.2261
10:50246521	t	c	0.0544	0.2261
11:79034610	t	c	-0.0786	0.2261
13:22409013	t	g	0.0573	0.2261
13:67938127	a	g	0.0398	0.2261
13:72910836	t	g	-0.0701	0.2261
14:38840612	a	g	0.0405	0.2261
14:65556076	t	c	0.1475	0.2261
14:75908480	t	c	-0.0476	0.2261
15:45747592	t	c	-0.0554	0.2261
15:89681016	t	c	0.0176	0.2261
16:30332203	a	g	0.0385	0.2261
18:75217833	t	c	-0.0272	0.2261
19:28556560	t	g	0.0495	0.2261
20:7094734	a	g	-0.0348	0.2261
21:41024021	t	c	-0.0136	0.2261
1:187852822	a	g	-0.0178	0.2262
1:219479113	a	g	0.1088	0.2262
1:227157578	t	g	-0.0435	0.2262
1:236187365	t	c	-0.0207	0.2262
2:48938341	a	g	-0.0139	0.2262
2:141805232	a	c	-0.0221	0.2262
3:72196293	t	c	-0.0148	0.2262
3:87409732	t	g	-0.0694	0.2262
3:165210453	t	c	0.0382	0.2262
3:177335305	a	g	0.0137	0.2262
4:24085687	a	g	-0.0833	0.2262
4:100677047	t	c	0.0481	0.2262
5:134921082	a	g	-0.0871	0.2262
6:124809084	t	c	-0.0134	0.2262
6:129251125	t	c	0.0494	0.2262
7:5617964	a	g	-0.0153	0.2262
7:18725153	t	c	0.0665	0.2262
7:47267646	t	g	0.0257	0.2262
7:77177226	t	c	-0.0928	0.2262
7:80827086	t	c	-0.0134	0.2262
8:4513457	a	g	0.0761	0.2262
8:5407226	t	c	-0.0468	0.2262
8:84256451	t	c	0.0816	0.2262
8:109059740	a	g	0.0567	0.2262
9:19586463	a	g	-0.0174	0.2262
9:30797138	t	c	-0.0658	0.2262
9:89495984	a	c	0.0753	0.2262
9:117799754	a	g	-0.0627	0.2262
10:3158848	t	c	-0.0153	0.2262
10:126741297	a	g	-0.032	0.2262
11:26286804	t	c	-0.0376	0.2262
11:69563475	a	g	-0.0333	0.2262
11:98379370	a	g	0.0542	0.2262
12:70813601	t	c	-0.0757	0.2262
12:129585465	t	c	-0.171	0.2262
13:27970328	t	c	-0.0159	0.2262
13:73474444	a	g	-0.0514	0.2262
14:32620144	a	g	0.057	0.2262
14:85728977	t	c	-0.0579	0.2262
14:99378442	t	c	0.041	0.2262
14:105678818	t	c	-0.023	0.2262
15:58065890	a	c	-0.0286	0.2262
15:60183340	t	c	-0.02	0.2262
17:2394896	a	g	0.0168	0.2262
17:68078363	a	g	-0.0697	0.2262
18:23617794	a	g	-0.0561	0.2262
18:69308005	t	g	-0.0322	0.2262
19:46756048	t	c	-0.0235	0.2262
19:47475352	t	c	-0.0147	0.2262
20:55285396	a	c	0.0485	0.2262
1:4859537	a	c	-0.0218	0.2263
1:199266874	a	g	0.0168	0.2263
2:1418983	t	c	0.0225	0.2263
2:10890881	a	g	0.0186	0.2263
3:32260154	a	c	-0.0146	0.2263
3:37107190	a	g	-0.0619	0.2263
3:133094797	t	c	0.0414	0.2263
3:178466818	a	g	0.0634	0.2263
4:109574357	a	g	-0.0268	0.2263
4:149173629	t	c	0.0164	0.2263
5:20127424	a	g	-0.0433	0.2263
5:77653794	a	g	-0.0468	0.2263
5:91874315	a	g	-0.0527	0.2263
5:111729122	t	c	-0.0728	0.2263
5:139176224	t	c	0.0632	0.2263
6:85034419	t	g	-0.0145	0.2263
7:55665155	t	c	-0.0586	0.2263
7:137009801	a	g	0.0493	0.2263
8:77439202	a	g	-0.0168	0.2263
8:81448919	t	c	-0.0217	0.2263
8:85404144	t	c	-0.0352	0.2263
9:2756201	t	c	0.0691	0.2263
9:20662649	t	g	0.0163	0.2263
9:90244818	t	g	-0.0354	0.2263
10:36208354	t	g	0.0629	0.2263
10:98904289	a	g	-0.0636	0.2263
10:111861720	a	g	-0.0703	0.2263
11:2473423	t	c	0.0689	0.2263
11:89420607	a	g	0.0267	0.2263
11:116479338	a	g	0.0581	0.2263
12:116030657	t	c	0.0586	0.2263
14:27697625	a	g	0.0603	0.2263
14:61534152	a	g	0.0433	0.2263
14:72683858	t	c	0.0618	0.2263
14:95063717	t	c	0.0365	0.2263
16:86512608	a	c	0.0649	0.2263
17:5111859	t	g	0.0507	0.2263
18:70125509	a	g	0.1139	0.2263
21:25424605	t	c	-0.0399	0.2263
21:35278239	a	g	0.047	0.2263
1:39666639	t	c	0.0283	0.2264
1:169642515	t	c	0.0155	0.2264
1:190558106	t	c	0.0224	0.2264
1:213542012	t	g	-0.0468	0.2264
1:246173585	a	g	-0.0924	0.2264
2:179804942	a	g	-0.0606	0.2264
2:206571135	a	g	0.0177	0.2264
3:44105087	t	c	-0.0487	0.2264
3:144955867	a	g	0.0178	0.2264
3:171123251	a	g	0.0771	0.2264
3:178174699	a	c	-0.0138	0.2264
5:55787433	t	g	0.0443	0.2264
5:73109488	a	g	-0.066	0.2264
5:79698296	t	c	0.056	0.2264
5:88940604	a	g	0.0523	0.2264
5:163196026	a	g	0.0371	0.2264
5:168456598	a	g	0.0477	0.2264
5:178358274	t	c	0.0477	0.2264
6:88486333	a	g	0.0312	0.2264
6:104360874	t	c	0.0386	0.2264
6:150525413	t	g	0.0275	0.2264
7:48373777	t	c	0.0631	0.2264
8:5623758	t	g	0.014	0.2264
8:26181134	t	c	0.0688	0.2264
8:69046633	a	g	-0.0664	0.2264
9:3631109	t	c	0.0265	0.2264
10:44921708	a	g	-0.0302	0.2264
11:14025689	a	c	-0.0656	0.2264
11:34911277	t	c	-0.0777	0.2264
11:60044487	t	c	0.0152	0.2264
14:84682351	a	g	0.0623	0.2264
15:24799545	a	g	-0.0166	0.2264
15:65924923	a	g	-0.0801	0.2264
15:79309202	t	c	0.0389	0.2264
16:6162146	a	g	0.0203	0.2264
16:51024447	a	g	0.0283	0.2264
16:62476025	a	g	-0.0377	0.2264
17:9034725	a	g	0.0189	0.2264
18:5930979	a	c	0.0282	0.2264
18:7250521	a	g	-0.0333	0.2264
18:29923157	t	c	-0.0213	0.2264
18:41260984	t	c	0.0238	0.2264
18:55852108	t	c	0.021	0.2264
20:377547	a	c	0.0238	0.2264
20:56385019	t	c	0.0145	0.2264
1:4781259	t	g	-0.0261	0.2265
1:27533640	t	g	-0.0714	0.2265
1:31198094	a	c	-0.0762	0.2265
1:155214007	a	g	0.054	0.2265
1:179852165	a	g	-0.0448	0.2265
2:117671185	t	g	0.061	0.2265
2:154194219	t	c	-0.0733	0.2265
2:161831487	t	c	-0.0442	0.2265
2:239855860	t	c	-0.0218	0.2265
3:58695543	a	c	0.0481	0.2265
3:171113792	a	g	0.0142	0.2265
4:83087660	t	c	0.0148	0.2265
6:11266238	t	g	-0.0212	0.2265
6:24570886	t	g	-0.0185	0.2265
6:55816404	a	c	-0.0409	0.2265
6:106556936	a	g	0.1012	0.2265
6:117951634	a	g	0.0302	0.2265
7:26179183	a	g	0.0865	0.2265
7:118514782	a	g	-0.0754	0.2265
8:1321573	a	c	0.0443	0.2265
8:28193747	a	c	-0.0242	0.2265
9:13990927	a	g	0.0433	0.2265
10:9601929	t	c	0.0141	0.2265
10:120182501	a	g	-0.038	0.2265
10:133057527	t	c	0.0491	0.2265
11:61611710	t	c	0.0404	0.2265
12:130974561	t	c	0.0722	0.2265
13:20644884	t	c	-0.0578	0.2265
13:24913019	a	c	0.0437	0.2265
13:40842492	a	g	-0.0151	0.2265
13:70303424	a	g	-0.0332	0.2265
19:19630303	t	c	0.0386	0.2265
20:36771795	t	g	-0.0569	0.2265
20:44951484	a	c	0.0297	0.2265
20:46027009	a	g	0.0801	0.2265
20:53433139	t	c	0.0145	0.2265
20:62705807	t	c	-0.0381	0.2265
21:26285241	t	c	0.0966	0.2265
21:36243108	a	g	-0.0317	0.2265
1:42306759	t	c	-0.1316	0.2266
1:112573348	t	c	0.0285	0.2266
1:184549110	t	c	-0.0262	0.2266
1:190116362	a	g	0.0407	0.2266
2:10050878	t	c	-0.0549	0.2266
2:39065223	a	g	-0.0634	0.2266
2:67773362	a	g	-0.0135	0.2266
2:179358524	a	g	0.0654	0.2266
4:7510744	t	c	-0.0364	0.2266
4:85138249	a	g	0.0168	0.2266
4:168056043	a	g	0.0611	0.2266
4:168769765	a	g	0.0162	0.2266
4:178796062	t	c	0.0961	0.2266
5:2414601	a	g	-0.0467	0.2266
5:111138318	a	g	-0.0139	0.2266
5:122558244	a	g	0.0392	0.2266
5:135935485	a	g	-0.049	0.2266
5:169685765	t	g	-0.055	0.2266
6:41371960	a	g	-0.0159	0.2266
6:101662861	t	c	-0.0236	0.2266
6:136965054	a	g	-0.0697	0.2266
7:22495164	a	g	-0.0137	0.2266
7:53937941	t	c	-0.091	0.2266
7:136429453	t	c	-0.0499	0.2266
8:9916374	a	g	0.0601	0.2266
8:67226413	t	g	0.0779	0.2266
9:10698675	a	g	-0.0145	0.2266
9:18658193	t	c	0.0142	0.2266
9:74306334	a	c	0.0576	0.2266
10:45891834	a	g	-0.0303	0.2266
10:56714034	a	g	-0.0671	0.2266
10:78662322	t	c	0.0436	0.2266
11:2743178	a	g	0.0678	0.2266
11:23766964	a	g	-0.0727	0.2266
11:30676690	a	g	-0.0221	0.2266
12:54568590	a	g	-0.0176	0.2266
12:69578856	a	c	-0.0133	0.2266
12:124461513	a	g	-0.0484	0.2266
13:30610334	t	g	0.032	0.2266
14:21046897	a	g	-0.066	0.2266
18:76255814	a	g	0.0951	0.2266
21:22257478	a	g	0.0147	0.2266
21:36530745	a	c	0.0649	0.2266
21:43397842	a	g	-0.0514	0.2266
1:70503158	a	g	-0.0161	0.2267
1:85643663	a	c	0.0306	0.2267
2:20711512	t	g	-0.0205	0.2267
2:152019397	t	c	0.049	0.2267
3:67815634	t	c	-0.0155	0.2267
3:136954140	a	g	-0.0708	0.2267
4:18377606	a	g	-0.075	0.2267
4:19591005	t	c	-0.016	0.2267
4:66194323	t	g	-0.0748	0.2267
4:118597095	a	c	0.0704	0.2267
6:135571184	a	g	-0.0433	0.2267
7:21401571	a	g	0.0391	0.2267
8:1916421	t	c	0.0164	0.2267
8:8499516	a	g	-0.0372	0.2267
8:96946993	t	c	-0.0684	0.2267
8:96968856	t	c	0.044	0.2267
9:3094131	t	g	-0.019	0.2267
9:109890688	t	c	0.0524	0.2267
10:71010420	t	c	-0.0712	0.2267
10:77242376	a	g	0.0583	0.2267
11:2577254	t	c	-0.0396	0.2267
12:50261769	t	c	0.0184	0.2267
12:77117320	a	g	-0.0572	0.2267
15:73159364	a	g	0.0427	0.2267
15:89982237	a	g	0.0173	0.2267
16:13415212	t	c	-0.0666	0.2267
16:14511522	a	g	0.0164	0.2267
18:41021213	a	g	-0.0136	0.2267
18:68652322	a	g	-0.0658	0.2267
19:34269366	a	g	-0.0231	0.2267
20:8792715	t	c	0.0642	0.2267
20:15356109	a	g	-0.0204	0.2267
1:53167789	t	g	-0.0475	0.2268
1:154653012	t	c	-0.0488	0.2268
1:197171088	a	g	-0.0616	0.2268
2:77939240	t	g	0.0769	0.2268
2:208201971	t	c	-0.0482	0.2268
2:236063063	t	c	-0.017	0.2268
3:779601	t	c	0.0456	0.2268
4:12355296	t	c	-0.0637	0.2268
4:55881411	t	c	-0.0161	0.2268
4:118477191	t	c	-0.061	0.2268
5:126215798	a	g	0.0304	0.2268
6:72371452	t	g	0.0327	0.2268
6:113160344	t	g	0.0298	0.2268
6:141860740	a	g	-0.1172	0.2268
7:17722452	t	g	0.0449	0.2268
8:133971634	t	c	0.0529	0.2268
9:6169383	a	g	-0.0425	0.2268
10:123341724	a	g	0.0962	0.2268
11:75375306	t	c	0.0534	0.2268
12:47114973	a	g	0.0518	0.2268
12:47293549	a	c	0.0138	0.2268
13:34198519	a	g	0.068	0.2268
13:112517185	a	g	0.0257	0.2268
14:26690604	t	c	0.0281	0.2268
14:64467243	t	c	0.0661	0.2268
14:72983945	t	c	0.0444	0.2268
15:92352819	a	c	0.0479	0.2268
15:94178352	a	g	-0.0256	0.2268
17:10963778	t	c	-0.0724	0.2268
17:13768870	a	g	0.0189	0.2268
17:75003364	t	c	0.0186	0.2268
19:48802652	t	c	0.0687	0.2268
20:937273	a	g	-0.0214	0.2268
1:202860124	t	c	-0.0984	0.2269
1:232521446	a	g	0.0604	0.2269
1:247302002	t	c	-0.0406	0.2269
2:10071373	t	c	-0.0321	0.2269
2:20066392	a	c	-0.0724	0.2269
2:193340750	t	c	0.0801	0.2269
2:208977061	a	c	-0.0324	0.2269
2:240817467	t	c	-0.0217	0.2269
3:126680714	t	c	-0.1828	0.2269
4:29443256	a	g	0.0404	0.2269
4:98197869	t	c	-0.0469	0.2269
4:158413367	a	g	0.0143	0.2269
4:175966899	t	g	-0.0749	0.2269
6:79967099	a	g	-0.0505	0.2269
7:24182207	a	c	-0.0682	0.2269
7:46890389	t	c	-0.0158	0.2269
7:52597584	t	g	-0.0529	0.2269
8:17045344	t	c	0.0442	0.2269
8:68274178	t	c	-0.0211	0.2269
8:75272838	a	g	-0.0827	0.2269
8:102111123	t	c	-0.0536	0.2269
8:122601991	t	c	-0.0261	0.2269
10:53929596	t	c	-0.051	0.2269
11:8207098	a	g	-0.0297	0.2269
11:90506991	t	g	-0.059	0.2269
11:94991795	a	g	0.029	0.2269
12:31494264	a	g	0.0504	0.2269
12:94026853	a	g	-0.0583	0.2269
12:126135948	a	g	-0.0288	0.2269
13:36160252	t	c	0.0788	0.2269
15:33939768	a	g	-0.0559	0.2269
15:67423851	a	g	-0.0593	0.2269
15:86352321	t	c	0.0378	0.2269
17:53688816	a	g	0.0613	0.2269
18:34986419	t	c	0.2155	0.2269
18:74069791	t	c	-0.0383	0.2269
19:37841659	t	c	0.0576	0.2269
19:56565571	a	g	-0.0861	0.2269
20:15114872	t	c	0.0502	0.2269
20:18213964	a	g	-0.0494	0.2269
1:152682909	a	g	-0.0135	0.227
1:162206541	a	c	-0.056	0.227
2:2624029	t	c	0.0548	0.227
2:80815027	a	g	0.0342	0.227
2:101343807	a	g	0.0713	0.227
3:169604978	t	c	0.0242	0.227
4:41800752	a	g	0.0431	0.227
4:82692019	a	g	-0.0584	0.227
5:44380981	a	c	-0.0388	0.227
5:179614295	a	g	-0.0505	0.227
6:6306698	t	c	0.0589	0.227
6:9599848	t	g	-0.0251	0.227
6:20541106	t	g	-0.0206	0.227
6:78562348	t	c	-0.0578	0.227
6:115443552	t	g	0.024	0.227
6:118225966	t	c	0.0254	0.227
6:160968863	t	c	-0.0646	0.227
6:164335108	a	g	-0.0329	0.227
6:168977621	a	g	-0.0583	0.227
7:151637832	a	g	0.0371	0.227
8:31537548	a	g	-0.0344	0.227
9:84360986	a	g	0.0568	0.227
10:15337577	t	c	-0.0515	0.227
10:24827715	t	g	-0.0147	0.227
11:13577348	a	g	-0.0991	0.227
11:114091804	t	c	-0.0671	0.227
11:118840705	a	g	0.0145	0.227
13:92144786	t	g	-0.0267	0.227
14:67621626	a	g	0.0393	0.227
15:24640726	t	g	-0.084	0.227
15:73740548	a	g	0.0471	0.227
17:1799600	a	g	0.0253	0.227
17:71213525	t	c	-0.0274	0.227
19:3434224	a	g	0.0288	0.227
19:31849813	t	c	0.033	0.227
20:12067514	t	c	0.0741	0.227
21:45151100	a	c	-0.052	0.227
1:60772088	a	g	0.0495	0.2271
1:69841276	t	g	-0.0613	0.2271
1:86678743	t	c	0.0588	0.2271
1:198541382	t	c	-0.0339	0.2271
1:213913484	t	c	-0.0969	0.2271
1:223638214	t	g	-0.0211	0.2271
1:246166543	t	c	-0.062	0.2271
2:174000827	a	g	0.0654	0.2271
2:178861160	t	c	0.0513	0.2271
3:7843490	t	c	0.0616	0.2271
3:71528077	t	g	-0.0691	0.2271
3:174762060	t	c	-0.0188	0.2271
3:193121928	a	g	-0.0169	0.2271
4:21533290	a	g	0.06	0.2271
4:28544661	a	g	-0.0347	0.2271
4:92105414	t	c	0.0626	0.2271
5:27037978	a	c	0.0544	0.2271
5:52757924	t	c	-0.0146	0.2271
5:159101288	a	g	-0.0149	0.2271
6:79823024	a	c	0.0314	0.2271
6:161246704	a	g	-0.0489	0.2271
7:121225025	t	c	-0.0615	0.2271
8:9255503	t	c	-0.0484	0.2271
8:25243984	a	g	-0.0789	0.2271
8:129114078	a	g	-0.0519	0.2271
9:89128802	t	c	-0.0366	0.2271
10:77043093	a	g	0.0604	0.2271
11:39674928	a	c	0.0146	0.2271
11:40398561	a	c	-0.0553	0.2271
12:41804479	a	c	-0.0496	0.2271
12:131036381	t	c	0.04	0.2271
13:40624263	t	c	0.0722	0.2271
13:42594454	a	g	0.055	0.2271
14:48640454	a	c	-0.0398	0.2271
14:50790312	a	g	0.0714	0.2271
14:93138810	t	c	-0.0177	0.2271
15:39577100	t	c	-0.0376	0.2271
15:79070171	t	c	0.0314	0.2271
16:64915777	t	c	-0.0582	0.2271
17:29923398	t	g	0.0388	0.2271
18:2083009	t	c	0.063	0.2271
19:1673509	a	g	0.0179	0.2271
19:29960839	a	c	-0.0136	0.2271
20:13980826	t	c	-0.0465	0.2271
1:99414506	t	c	0.0134	0.2272
2:16586205	a	g	0.0507	0.2272
2:29243861	a	c	0.0415	0.2272
2:158950323	t	c	0.0406	0.2272
2:187996488	t	c	0.063	0.2272
2:236511597	t	c	-0.0316	0.2272
2:240472710	t	c	0.048	0.2272
3:2562084	a	g	0.0329	0.2272
3:142984726	a	c	-0.0784	0.2272
3:190968964	a	g	-0.0146	0.2272
4:46810419	t	g	-0.0364	0.2272
4:185087970	t	c	0.0185	0.2272
4:190348781	a	g	-0.025	0.2272
5:104227705	a	g	0.014	0.2272
5:131888669	a	g	-0.0529	0.2272
5:133122909	a	g	0.0679	0.2272
5:160518844	a	g	0.0639	0.2272
6:103314189	t	c	-0.0396	0.2272
6:147337425	t	c	0.0681	0.2272
8:55425954	t	g	-0.0606	0.2272
9:78673256	a	c	-0.0689	0.2272
9:94230034	a	g	0.0745	0.2272
10:96533435	a	g	-0.0746	0.2272
10:134724852	a	g	-0.0534	0.2272
11:17276167	t	g	-0.0479	0.2272
11:26974668	a	g	-0.0152	0.2272
12:41905633	a	g	0.0682	0.2272
13:22743718	t	c	-0.0218	0.2272
13:53887855	a	c	-0.0703	0.2272
13:90525237	a	g	0.065	0.2272
15:24047278	t	c	-0.0299	0.2272
15:63498836	t	c	-0.0416	0.2272
17:13382576	a	g	0.0279	0.2272
17:27404749	t	c	-0.0607	0.2272
18:8422996	a	g	-0.0208	0.2272
19:6675539	t	c	0.0146	0.2272
19:10436185	a	g	-0.0451	0.2272
19:29453299	a	g	-0.0237	0.2272
20:40285251	a	g	-0.0763	0.2272
21:22699498	t	c	-0.054	0.2272
1:77056556	a	g	-0.0465	0.2273
1:119456589	t	c	0.0256	0.2273
1:209227002	a	g	-0.0354	0.2273
2:12174550	t	c	-0.0559	0.2273
2:29378902	a	g	-0.0134	0.2273
2:168926197	a	g	0.0183	0.2273
3:27832261	t	c	0.0888	0.2273
3:65183844	t	g	0.0377	0.2273
3:88929695	a	c	-0.0691	0.2273
3:187315018	t	c	-0.043	0.2273
5:8030309	a	g	-0.0597	0.2273
5:72575941	t	g	0.0619	0.2273
7:1598536	t	c	0.0627	0.2273
7:20462862	t	c	0.0171	0.2273
7:21248700	t	g	-0.0705	0.2273
7:124448241	a	c	0.0318	0.2273
7:150892950	t	g	-0.0163	0.2273
8:41723970	t	c	-0.0154	0.2273
8:135137542	a	g	-0.0553	0.2273
9:14544560	a	g	0.0169	0.2273
9:23126022	a	g	-0.0488	0.2273
9:72089445	t	c	0.07	0.2273
9:77229911	t	c	-0.0451	0.2273
10:29276863	t	c	0.0144	0.2273
11:106368744	t	c	0.0435	0.2273
11:134515806	a	g	-0.0389	0.2273
12:31106352	t	c	-0.0912	0.2273
13:90138678	a	g	-0.0848	0.2273
14:78951878	a	g	0.0636	0.2273
15:65522270	a	g	-0.0523	0.2273
15:82438970	t	c	0.0288	0.2273
15:92758774	t	c	-0.0167	0.2273
18:60311023	a	g	-0.0455	0.2273
18:62670713	t	c	-0.0626	0.2273
18:77284520	t	c	-0.0376	0.2273
19:3682735	t	g	0.036	0.2273
19:37117490	a	g	0.0704	0.2273
19:51544665	a	g	0.0287	0.2273
1:111491466	t	c	0.0746	0.2274
1:210560137	t	c	0.0612	0.2274
2:175424455	t	g	-0.0307	0.2274
2:222288495	a	c	-0.0294	0.2274
4:17388159	t	c	-0.0383	0.2274
4:185721352	a	g	0.0637	0.2274
5:57341014	t	c	-0.0285	0.2274
5:58831872	t	c	0.014	0.2274
5:84460194	t	g	-0.0139	0.2274
5:167455595	t	g	0.0174	0.2274
7:26195678	a	g	-0.0389	0.2274
7:108415642	t	c	0.0683	0.2274
8:22587821	a	g	0.0589	0.2274
8:61507686	a	g	0.0328	0.2274
10:112437630	t	c	0.164	0.2274
11:3392364	a	g	0.0303	0.2274
11:87400296	a	g	-0.0939	0.2274
11:124721018	a	g	-0.0136	0.2274
12:69548159	t	c	0.0186	0.2274
13:50344158	t	c	-0.0832	0.2274
14:29999695	a	c	0.0316	0.2274
14:33072781	a	g	0.0477	0.2274
14:46021277	t	g	0.0533	0.2274
14:54728828	t	c	-0.0714	0.2274
15:25001755	t	c	-0.061	0.2274
15:29479038	a	g	-0.0259	0.2274
15:88675729	a	g	0.0438	0.2274
17:12588650	a	g	0.0206	0.2274
19:8208304	t	c	-0.0428	0.2274
20:44591710	a	g	-0.0546	0.2274
21:43321426	a	c	-0.0206	0.2274
1:19161552	a	g	-0.0628	0.2275
1:61398526	a	g	-0.0679	0.2275
1:90319130	t	c	-0.0222	0.2275
1:174869525	t	c	0.0463	0.2275
1:187516998	a	g	0.0696	0.2275
1:237482107	t	c	-0.0279	0.2275
2:209423330	a	g	-0.0499	0.2275
3:11133886	t	c	0.0374	0.2275
3:13350697	t	c	-0.0387	0.2275
3:43970078	a	g	0.0588	0.2275
3:59753414	t	c	-0.0246	0.2275
3:124835779	a	g	-0.0156	0.2275
3:133130924	a	c	0.0416	0.2275
3:177439211	a	g	0.0878	0.2275
3:195762470	a	g	0.0274	0.2275
4:189955469	t	c	0.0579	0.2275
6:120497648	a	g	-0.086	0.2275
7:20583164	t	c	0.0138	0.2275
8:22800392	a	g	0.0136	0.2275
8:41590991	a	g	0.0454	0.2275
8:59745925	t	c	0.0771	0.2275
8:70450373	t	c	0.0147	0.2275
8:103537832	a	c	0.0487	0.2275
9:31635245	t	c	0.0445	0.2275
10:58664417	a	g	-0.0227	0.2275
10:91316910	a	g	0.0583	0.2275
10:114750264	a	g	0.0195	0.2275
12:104799322	t	c	-0.0544	0.2275
12:116756520	a	g	0.0208	0.2275
12:119004368	a	c	-0.0219	0.2275
13:40120559	t	g	-0.0452	0.2275
13:66372497	a	g	-0.0408	0.2275
14:47439586	t	c	0.0671	0.2275
15:34507220	t	c	-0.0687	0.2275
15:81078826	t	c	0.0684	0.2275
16:7739586	a	g	-0.0167	0.2275
17:37258592	t	g	-0.058	0.2275
18:22059368	t	c	-0.0233	0.2275
21:42903127	t	c	0.0569	0.2275
1:24418768	t	c	0.0135	0.2276
1:71843558	a	g	0.0685	0.2276
1:75277568	t	g	0.016	0.2276
1:94494142	a	g	-0.074	0.2276
1:182110965	t	c	0.0159	0.2276
1:222085166	t	c	-0.0177	0.2276
2:40381059	t	g	0.0408	0.2276
2:67446290	t	c	0.0232	0.2276
2:173304254	a	g	0.056	0.2276
2:186387069	a	g	-0.0306	0.2276
2:225337188	a	c	0.0228	0.2276
3:48918313	t	c	0.0356	0.2276
3:138675741	a	g	0.1867	0.2276
4:135041785	a	g	-0.0326	0.2276
6:35750299	a	g	-0.0144	0.2276
6:73149877	a	g	-0.0738	0.2276
6:78166945	a	g	0.0155	0.2276
6:138406902	t	c	0.023	0.2276
6:163154991	a	g	-0.0478	0.2276
7:16095822	a	g	0.0241	0.2276
7:29304771	a	g	0.0621	0.2276
8:16037851	t	g	-0.0433	0.2276
8:29423936	t	c	-0.0501	0.2276
9:78362435	a	g	0.0554	0.2276
9:120546492	t	g	0.0333	0.2276
11:5864672	t	c	-0.0442	0.2276
11:115049210	t	g	-0.03	0.2276
11:117691145	t	c	-0.0147	0.2276
12:92331278	a	g	0.0424	0.2276
12:127241044	t	c	0.0411	0.2276
12:130579415	t	c	-0.014	0.2276
12:132152072	a	g	0.0345	0.2276
13:53912297	t	c	-0.0655	0.2276
13:82061095	t	c	0.0457	0.2276
13:84632431	t	c	-0.03	0.2276
14:23104574	a	c	-0.0167	0.2276
14:81085982	t	g	0.033	0.2276
16:57149174	t	c	-0.0141	0.2276
16:83290492	t	g	-0.0549	0.2276
17:3828822	t	c	-0.0232	0.2276
17:53514767	a	g	0.0771	0.2276
20:30191795	a	g	-0.0228	0.2276
20:55869423	t	c	-0.0631	0.2276
20:57278198	a	g	0.0801	0.2276
21:22081345	t	c	-0.0427	0.2276
21:24629276	t	c	0.0158	0.2276
1:67228590	a	g	0.0469	0.2277
1:83485345	a	g	-0.0345	0.2277
1:95064335	t	c	0.0151	0.2277
1:97630087	t	c	0.0726	0.2277
2:68250083	a	g	0.0917	0.2277
2:174687880	t	c	-0.0353	0.2277
2:175531985	t	c	0.0641	0.2277
2:191915208	a	g	-0.0187	0.2277
3:21923711	a	g	-0.0136	0.2277
4:20925343	t	c	-0.0583	0.2277
4:181822468	t	c	-0.017	0.2277
5:97831629	t	c	-0.0851	0.2277
5:122499648	t	g	0.0132	0.2277
5:157862532	a	g	-0.0701	0.2277
6:158145360	t	c	-0.0154	0.2277
6:168654414	a	g	-0.031	0.2277
7:88288509	t	c	0.0246	0.2277
7:109821065	t	c	-0.0716	0.2277
8:906851	t	c	0.0135	0.2277
8:136934876	t	c	0.0512	0.2277
8:140650804	a	g	-0.0147	0.2277
9:20063630	t	g	0.0466	0.2277
9:73767395	t	g	0.0607	0.2277
9:101461400	t	g	0.0959	0.2277
10:57245399	t	g	0.0557	0.2277
10:116865736	a	g	-0.0673	0.2277
11:5858303	t	c	-0.0137	0.2277
12:39585684	t	g	-0.058	0.2277
12:69424469	a	g	-0.0703	0.2277
13:38416996	a	g	-0.0262	0.2277
13:55310065	t	c	0.0567	0.2277
14:99374266	a	g	-0.0548	0.2277
16:8390696	t	c	-0.0722	0.2277
18:74802114	t	c	0.0673	0.2277
21:42246897	a	g	0.0143	0.2277
1:24588518	a	g	-0.014	0.2278
2:107812879	t	c	0.0468	0.2278
2:191007777	t	c	-0.0531	0.2278
3:32353131	a	c	0.0277	0.2278
3:142722068	t	g	0.0739	0.2278
3:149499771	t	c	-0.0247	0.2278
4:7702213	a	g	0.0656	0.2278
5:114549722	a	g	-0.0706	0.2278
5:118350737	a	g	-0.0585	0.2278
5:146894373	t	g	0.0489	0.2278
6:152152755	t	c	0.0407	0.2278
6:155740528	t	g	0.018	0.2278
6:163312559	t	c	-0.0538	0.2278
6:164320109	a	g	0.0212	0.2278
7:48479188	a	g	0.0445	0.2278
7:87456758	t	c	-0.0486	0.2278
7:136930828	t	g	-0.0213	0.2278
8:10834652	t	g	0.0329	0.2278
9:9338586	t	c	0.016	0.2278
9:16442891	t	g	-0.0658	0.2278
9:35115460	t	c	-0.0351	0.2278
10:25321004	a	g	0.0655	0.2278
10:98790153	t	c	0.0205	0.2278
11:55106028	t	c	0.0435	0.2278
11:100476611	t	c	0.037	0.2278
11:101179664	t	c	-0.0248	0.2278
13:42950626	a	g	-0.0617	0.2278
14:22154427	a	g	-0.0474	0.2278
15:65207451	a	c	-0.0158	0.2278
16:24676590	t	c	-0.0238	0.2278
16:83758556	t	c	-0.0239	0.2278
17:5420328	t	c	0.0154	0.2278
17:5895177	a	c	0.0432	0.2278
18:8446713	a	g	-0.0707	0.2278
18:57130601	a	g	-0.0191	0.2278
19:38512779	a	g	0.0525	0.2278
20:16964394	t	c	0.0419	0.2278
1:71959787	a	g	-0.0557	0.2279
1:81930344	t	g	-0.0774	0.2279
1:94216486	a	c	-0.0388	0.2279
1:152461589	a	g	0.0592	0.2279
1:184035685	a	g	0.069	0.2279
1:191456319	a	c	0.0562	0.2279
1:217294315	a	g	0.0227	0.2279
1:221405265	a	g	-0.0443	0.2279
2:51201785	a	g	-0.0822	0.2279
2:197134790	a	g	0.0136	0.2279
3:13512502	a	g	-0.0763	0.2279
3:146350468	t	g	0.0641	0.2279
3:158655042	t	c	0.0616	0.2279
4:10583209	a	g	0.0726	0.2279
4:43003494	t	c	-0.0544	0.2279
4:161270584	t	g	0.0365	0.2279
4:169734801	t	g	-0.0281	0.2279
5:118984375	t	g	0.0141	0.2279
6:21153155	a	g	0.0569	0.2279
6:69917915	a	g	-0.0844	0.2279
7:8871232	a	g	-0.0728	0.2279
7:17557328	t	g	0.0581	0.2279
7:62835686	t	c	0.0576	0.2279
8:17864020	a	g	-0.0351	0.2279
9:754119	a	g	-0.0299	0.2279
9:865901	t	c	-0.0457	0.2279
9:5537530	t	c	0.0485	0.2279
9:22062012	a	c	0.036	0.2279
10:18265704	a	g	-0.0337	0.2279
11:6459938	a	g	0.0275	0.2279
11:41554199	a	g	-0.0595	0.2279
11:99362099	t	c	-0.0525	0.2279
12:109782740	a	g	-0.0618	0.2279
13:48671643	t	c	0.0312	0.2279
14:46581855	t	g	-0.1071	0.2279
15:86654192	a	g	-0.0351	0.2279
15:93673355	t	c	0.0531	0.2279
17:42051987	a	c	-0.0413	0.2279
19:11120683	a	g	-0.0744	0.2279
20:56535387	a	g	-0.0294	0.2279
1:7720880	a	g	-0.0446	0.228
1:16069950	t	c	-0.075	0.228
1:91165617	t	c	0.0518	0.228
2:75625110	a	c	-0.0684	0.228
2:231362491	a	c	-0.0735	0.228
3:133410258	a	c	-0.078	0.228
3:153068692	t	g	0.0266	0.228
4:55299199	a	g	0.0557	0.228
4:153942938	a	g	-0.0949	0.228
7:38670663	a	c	0.0366	0.228
7:140911880	t	g	0.0906	0.228
8:109303748	a	g	-0.0757	0.228
9:81196044	t	g	-0.0205	0.228
9:107823264	t	c	0.0288	0.228
10:134540955	t	g	0.0463	0.228
11:21376538	t	c	0.0395	0.228
11:117983194	a	g	0.0483	0.228
11:128456855	a	g	-0.0775	0.228
12:34387551	a	g	-0.1155	0.228
12:96584618	a	g	-0.0293	0.228
12:101721867	t	g	-0.0476	0.228
13:74880872	a	g	-0.0657	0.228
13:98789948	t	c	-0.0629	0.228
14:73271372	t	c	-0.0657	0.228
14:93121381	a	g	0.0557	0.228
14:98228822	t	g	0.0141	0.228
14:102100126	t	c	-0.0627	0.228
15:36332361	a	g	-0.0347	0.228
15:47049408	t	c	-0.045	0.228
15:102403326	t	g	-0.0157	0.228
17:7551379	a	c	0.0591	0.228
18:22006601	t	g	-0.0499	0.228
18:55649915	a	g	-0.0285	0.228
19:47562384	t	g	0.08	0.228
1:152941837	t	c	0.0729	0.2281
2:4327339	t	c	0.0165	0.2281
2:80109235	t	c	0.0144	0.2281
2:223992037	t	c	-0.0267	0.2281
3:16408457	t	c	0.0145	0.2281
3:39274239	a	g	0.0577	0.2281
3:129904113	a	g	0.0341	0.2281
3:133649908	t	c	-0.017	0.2281
3:153555739	a	g	0.0524	0.2281
4:66249712	t	c	0.03	0.2281
4:126729026	t	g	0.0185	0.2281
5:35755058	a	g	-0.037	0.2281
5:55768576	t	c	-0.0158	0.2281
6:109078812	a	g	0.0356	0.2281
7:54143909	a	g	0.0641	0.2281
7:110512289	t	c	-0.0531	0.2281
8:67118101	a	g	0.0409	0.2281
8:128056481	a	g	-0.0574	0.2281
9:28608596	t	c	-0.0233	0.2281
9:78577705	a	g	-0.0377	0.2281
9:80713735	t	c	0.0142	0.2281
10:31956180	t	g	-0.0529	0.2281
10:54299877	t	c	0.0235	0.2281
10:106143418	t	c	0.0343	0.2281
10:116235166	a	g	0.0332	0.2281
10:132582515	t	c	0.049	0.2281
11:43283181	a	g	-0.0443	0.2281
13:24861906	a	g	0.0314	0.2281
13:28546411	t	g	-0.0607	0.2281
14:86369293	a	g	0.1001	0.2281
15:24196012	a	g	0.027	0.2281
16:13872230	t	c	-0.0302	0.2281
16:87648305	t	c	-0.0152	0.2281
17:69094569	t	c	0.0744	0.2281
18:6988154	t	c	-0.0133	0.2281
18:9329749	t	c	-0.0434	0.2281
18:60108754	t	g	-0.0277	0.2281
18:68238764	a	g	-0.0809	0.2281
20:59373899	t	c	-0.0427	0.2281
21:37978316	t	c	0.0251	0.2281
21:43283511	a	g	-0.0902	0.2281
1:29186859	a	g	0.0738	0.2282
2:28899310	t	c	-0.0138	0.2282
2:41348225	a	c	0.0541	0.2282
2:69020112	a	g	0.0292	0.2282
2:115970036	a	g	0.0638	0.2282
2:169198659	a	g	0.0159	0.2282
2:191554513	a	g	0.0611	0.2282
2:231269548	t	g	-0.0429	0.2282
3:66434643	t	c	-0.015	0.2282
4:20392291	t	c	-0.0327	0.2282
4:22800709	t	c	-0.0776	0.2282
4:39161521	t	c	-0.0446	0.2282
4:143723361	a	g	-0.041	0.2282
5:164445332	a	g	-0.0607	0.2282
6:20197425	t	c	-0.0136	0.2282
7:41941676	a	c	0.017	0.2282
7:80971396	t	c	-0.0165	0.2282
7:101105107	t	g	0.0864	0.2282
8:66722046	t	g	0.0714	0.2282
8:75357699	a	c	0.0536	0.2282
8:101877914	t	c	-0.0145	0.2282
9:9822705	t	c	-0.0585	0.2282
9:107856442	t	c	0.0154	0.2282
10:18808369	a	g	0.0789	0.2282
10:133651344	t	c	-0.0303	0.2282
10:134205354	t	c	0.0148	0.2282
11:10373498	t	g	0.0654	0.2282
12:13478604	t	c	-0.0787	0.2282
12:78366376	a	g	-0.0461	0.2282
13:71599043	t	g	-0.0155	0.2282
16:74896345	a	g	0.0141	0.2282
16:80330482	a	g	0.0437	0.2282
17:275034	a	g	-0.0885	0.2282
17:571594	t	c	-0.0409	0.2282
18:73668913	t	g	-0.0226	0.2282
19:17277302	t	c	-0.0239	0.2282
19:28077387	a	g	0.0444	0.2282
20:16025289	t	g	-0.031	0.2282
1:109214122	a	g	-0.0776	0.2283
1:152752398	t	c	-0.0517	0.2283
1:213582530	t	c	-0.0144	0.2283
2:47825923	a	g	-0.0145	0.2283
3:65633032	a	g	-0.0212	0.2283
4:18753305	t	c	-0.0145	0.2283
5:8741202	a	c	-0.0467	0.2283
5:9605710	t	c	-0.0456	0.2283
5:31697296	a	g	0.0505	0.2283
5:40895874	t	c	0.051	0.2283
5:132678391	t	c	0.0581	0.2283
7:79126785	t	c	0.0196	0.2283
7:146698706	a	g	-0.0726	0.2283
8:568452	t	c	0.0504	0.2283
8:52924126	t	g	0.0423	0.2283
12:7838604	t	c	0.0141	0.2283
12:22948546	a	g	-0.0617	0.2283
13:38618877	t	c	-0.0223	0.2283
15:60828103	a	c	0.0678	0.2283
15:82394385	a	g	0.0133	0.2283
17:71825360	a	g	0.0455	0.2283
18:449778	a	g	-0.014	0.2283
19:8335472	t	g	0.0431	0.2283
19:35333176	t	c	0.0489	0.2283
20:10676343	a	g	-0.0679	0.2283
1:175089048	a	g	0.0196	0.2284
1:230827587	a	g	0.0387	0.2284
2:141514155	a	g	0.0482	0.2284
2:230339163	a	g	-0.0138	0.2284
3:62233964	t	c	-0.0602	0.2284
3:112940053	a	g	-0.0512	0.2284
3:124352728	a	g	-0.0356	0.2284
3:151007590	t	g	0.0375	0.2284
4:82494989	t	c	0.042	0.2284
5:11001325	a	g	-0.0498	0.2284
5:63086420	t	g	0.0488	0.2284
5:123889995	t	g	-0.038	0.2284
5:153669945	a	c	-0.0514	0.2284
6:50936016	t	c	0.0215	0.2284
6:152717159	t	c	0.0541	0.2284
7:6088957	a	g	-0.0492	0.2284
7:88571428	a	g	-0.0218	0.2284
8:97574969	t	g	0.0415	0.2284
8:107803815	t	c	-0.0543	0.2284
9:89305881	t	c	0.0746	0.2284
12:40621958	t	c	-0.0643	0.2284
12:122266840	a	g	-0.0546	0.2284
13:64167626	a	g	-0.0321	0.2284
14:75505565	a	g	-0.0716	0.2284
15:34501647	a	g	0.0197	0.2284
15:100199481	a	g	0.0966	0.2284
16:8402073	t	c	0.061	0.2284
16:72048596	a	g	-0.0536	0.2284
17:3418647	a	g	0.0149	0.2284
17:13488976	t	g	-0.0718	0.2284
18:48788446	a	g	-0.0161	0.2284
19:30491878	t	c	0.052	0.2284
20:3224067	a	g	0.0146	0.2284
20:9749518	a	g	-0.024	0.2284
20:30729488	t	c	0.0135	0.2284
21:32197465	t	c	0.048	0.2284
21:40316451	t	c	0.0138	0.2284
1:5071698	a	g	-0.068	0.2285
1:87893544	a	g	0.0707	0.2285
1:234370758	t	g	0.0289	0.2285
2:8016835	t	c	0.0678	0.2285
2:63636617	a	g	-0.0526	0.2285
3:64677314	a	g	-0.0663	0.2285
3:126116734	a	g	0.0559	0.2285
5:5256957	a	g	-0.053	0.2285
5:34845473	a	c	0.02	0.2285
5:170194972	t	c	0.0782	0.2285
5:171908794	a	g	0.0163	0.2285
6:9182354	a	g	0.0167	0.2285
6:11996729	t	c	-0.0455	0.2285
6:100268804	t	c	0.022	0.2285
6:152481112	a	c	0.0237	0.2285
7:9326075	a	g	-0.0566	0.2285
7:20118035	t	c	-0.0613	0.2285
10:54690487	a	g	0.0502	0.2285
11:45082257	t	c	-0.0422	0.2285
11:113487585	t	c	0.0277	0.2285
12:5640145	a	g	-0.0522	0.2285
12:25079306	t	g	0.0323	0.2285
12:82027041	t	c	-0.0399	0.2285
13:24656544	a	g	-0.0169	0.2285
13:102372916	a	g	-0.0323	0.2285
16:18786832	t	c	0.0164	0.2285
16:79360417	t	c	0.0182	0.2285
17:31776609	a	g	-0.0655	0.2285
19:57025212	a	g	0.0284	0.2285
20:46982764	t	c	-0.1013	0.2285
1:26375718	a	g	-0.055	0.2286
1:223873030	t	c	-0.0543	0.2286
1:224643268	a	g	-0.0881	0.2286
1:242236630	a	g	-0.0618	0.2286
2:25607784	a	g	0.0135	0.2286
2:156033844	a	g	-0.0589	0.2286
2:169974671	t	c	0.0161	0.2286
3:24875235	t	g	-0.0843	0.2286
3:108609766	t	c	0.0406	0.2286
4:140487086	a	c	0.0217	0.2286
4:149088714	a	g	0.0447	0.2286
4:175709834	a	c	0.0232	0.2286
4:189120911	t	c	-0.0136	0.2286
5:125676027	t	c	-0.0205	0.2286
5:127770971	a	c	0.03	0.2286
5:172085810	a	g	-0.0443	0.2286
6:163431868	a	g	0.0339	0.2286
7:43186655	t	c	0.0157	0.2286
7:139624788	t	g	0.0796	0.2286
9:8390139	t	c	-0.0241	0.2286
9:84351351	a	c	-0.0303	0.2286
10:55689956	t	c	-0.0568	0.2286
10:85557683	t	c	-0.0368	0.2286
10:88396393	t	c	-0.041	0.2286
10:122947203	t	c	0.0616	0.2286
11:46532804	a	g	-0.0498	0.2286
11:62675557	a	g	-0.0715	0.2286
11:102423890	t	c	0.0134	0.2286
11:122419642	a	g	0.015	0.2286
12:28299721	a	g	0.0521	0.2286
12:57094989	t	c	-0.0673	0.2286
12:98608923	t	g	0.087	0.2286
13:31464888	a	c	-0.0386	0.2286
14:72233738	t	c	0.0827	0.2286
16:13642900	a	g	0.0186	0.2286
16:79681498	t	c	-0.0833	0.2286
18:45107374	a	g	-0.0223	0.2286
19:14509187	a	g	0.017	0.2286
20:7454757	a	g	-0.0813	0.2286
1:103757778	t	c	0.0161	0.2287
1:112644040	a	c	0.0623	0.2287
1:168316414	a	g	-0.0146	0.2287
1:240890120	t	c	0.0628	0.2287
3:73707690	a	g	-0.081	0.2287
4:31244185	a	c	0.0638	0.2287
4:163243388	t	c	-0.0588	0.2287
5:34687554	t	c	-0.0328	0.2287
5:80442746	t	c	-0.0936	0.2287
6:6171535	t	g	0.021	0.2287
7:21987317	t	c	-0.0164	0.2287
7:24295537	a	g	0.0714	0.2287
7:29543608	t	c	-0.0574	0.2287
7:71056750	a	c	-0.0571	0.2287
8:3866581	a	g	-0.0366	0.2287
8:135753911	t	c	0.014	0.2287
9:33589676	a	g	0.018	0.2287
9:91645705	a	g	-0.0136	0.2287
9:108972713	a	g	-0.0495	0.2287
10:32174651	a	g	-0.0645	0.2287
10:97282450	a	g	0.0417	0.2287
10:108772935	a	g	0.0144	0.2287
10:120851315	a	g	0.0685	0.2287
11:27596938	a	g	0.0982	0.2287
11:82260959	a	g	0.0747	0.2287
12:13618558	t	c	0.0514	0.2287
12:71035346	t	c	0.0389	0.2287
13:27735041	t	c	0.0488	0.2287
13:78464096	a	g	-0.0447	0.2287
14:26702519	a	g	-0.0911	0.2287
14:93195374	t	c	0.0143	0.2287
15:46602916	t	c	0.0193	0.2287
15:79052556	t	c	0.0614	0.2287
19:35406060	a	c	-0.1015	0.2287
20:9748063	t	c	0.0145	0.2287
20:61031708	t	c	0.016	0.2287
21:21902462	t	c	0.0149	0.2287
21:25638462	a	g	-0.0462	0.2287
1:12084180	t	c	0.0666	0.2288
1:12271190	t	c	-0.0547	0.2288
1:157437903	t	c	-0.074	0.2288
1:168384663	a	g	0.0426	0.2288
1:214148919	a	g	0.0498	0.2288
1:226872484	a	g	-0.0265	0.2288
2:186400460	a	g	0.0652	0.2288
2:207598673	t	g	-0.056	0.2288
3:141004369	a	c	0.0237	0.2288
4:88482482	a	g	-0.0153	0.2288
5:7747423	a	g	0.0316	0.2288
5:13905986	a	g	0.0647	0.2288
6:78387280	t	c	0.0156	0.2288
6:126539373	a	g	-0.1066	0.2288
7:88267516	a	g	-0.0445	0.2288
7:89343632	t	c	0.0196	0.2288
8:3805645	t	c	-0.0282	0.2288
8:72768455	a	g	0.0695	0.2288
8:82614591	a	g	-0.0378	0.2288
9:89257632	t	c	0.0573	0.2288
9:140058926	t	c	-0.0991	0.2288
10:101329158	t	c	0.0182	0.2288
10:129148369	a	g	0.0887	0.2288
10:132866405	a	g	0.014	0.2288
11:83928790	t	c	0.1652	0.2288
11:98469410	t	c	0.0153	0.2288
12:27616628	t	c	-0.0787	0.2288
12:87128262	a	c	-0.0443	0.2288
13:67353357	t	c	0.034	0.2288
15:98954485	t	c	-0.0754	0.2288
16:79971865	t	c	-0.0548	0.2288
17:33607828	t	c	-0.0138	0.2288
18:855661	a	g	-0.0577	0.2288
18:5863706	t	c	0.0462	0.2288
20:4779120	t	c	-0.0198	0.2288
1:169662870	a	g	0.0598	0.2289
2:85997122	t	c	-0.0686	0.2289
2:162837337	t	g	0.0396	0.2289
2:182098985	a	g	0.0518	0.2289
3:116965258	a	g	0.0609	0.2289
3:144039938	a	g	0.0446	0.2289
4:79050703	t	c	0.0597	0.2289
6:18271522	t	c	-0.0731	0.2289
6:22621116	t	c	0.0617	0.2289
7:150320885	t	g	0.0528	0.2289
8:72172819	t	c	-0.0188	0.2289
8:74217282	a	g	-0.0563	0.2289
9:11982979	t	c	-0.0541	0.2289
10:9877775	a	g	-0.0217	0.2289
10:15226599	a	c	-0.0342	0.2289
10:93352494	a	g	-0.0568	0.2289
10:94383074	a	c	-0.038	0.2289
11:76947689	t	c	-0.0465	0.2289
11:79710830	t	c	-0.0431	0.2289
11:81314781	a	g	-0.0134	0.2289
11:133916305	a	g	-0.0142	0.2289
12:11662647	t	c	-0.0528	0.2289
12:52402998	t	c	-0.0639	0.2289
14:57352491	t	c	-0.0505	0.2289
15:93667596	t	g	0.0351	0.2289
16:2115506	t	c	-0.0296	0.2289
16:51874814	t	c	-0.0468	0.2289
16:79060939	a	g	0.0509	0.2289
17:59976077	t	c	0.0405	0.2289
17:70435426	t	c	0.0168	0.2289
18:48118873	t	c	-0.064	0.2289
18:77385977	a	g	-0.0441	0.2289
20:23149739	a	g	-0.0241	0.2289
20:38524929	t	c	0.0456	0.2289
21:18842550	a	g	-0.0159	0.2289
1:42883244	a	g	0.0743	0.229
1:231882891	a	g	0.016	0.229
1:238576412	t	g	0.0254	0.229
2:9825440	t	c	0.083	0.229
2:21921735	t	g	0.0647	0.229
2:23177320	a	g	-0.0164	0.229
2:172946270	a	g	-0.0703	0.229
3:64377514	t	g	0.1089	0.229
3:74075254	t	c	0.0577	0.229
3:133191673	a	g	-0.0521	0.229
4:5188946	t	c	0.0148	0.229
4:14852823	a	g	0.0269	0.229
4:28080155	t	c	0.0313	0.229
4:91485305	t	c	-0.0989	0.229
4:123140934	a	c	-0.0578	0.229
4:178471046	t	g	-0.0147	0.229
5:43807938	t	c	0.0544	0.229
5:87115670	a	g	-0.0457	0.229
5:97431527	t	c	0.0644	0.229
5:114796278	a	g	0.0717	0.229
6:1407290	a	c	0.0567	0.229
6:43238395	t	c	-0.0214	0.229
6:50346991	t	c	-0.0457	0.229
7:107469404	t	g	0.0968	0.229
8:33619604	a	g	0.0786	0.229
8:43734336	a	g	-0.0396	0.229
8:94733206	a	g	-0.0669	0.229
8:133077736	a	g	-0.0135	0.229
8:135898644	t	c	-0.0264	0.229
9:90455215	a	g	0.0902	0.229
9:104350424	t	c	-0.0241	0.229
9:109152709	t	c	-0.1015	0.229
10:14741168	a	g	-0.0141	0.229
10:89889086	a	g	-0.0486	0.229
11:120418072	a	g	0.0154	0.229
11:133592376	t	c	-0.0604	0.229
12:78653741	t	c	-0.0788	0.229
16:79301154	t	c	0.0235	0.229
16:86947848	t	c	0.0478	0.229
17:5865174	a	g	-0.0963	0.229
18:56180107	a	g	0.0878	0.229
21:31812828	t	c	-0.0325	0.229
1:45230620	t	c	0.0635	0.2291
1:205255203	t	g	0.0653	0.2291
2:1878508	t	c	0.0449	0.2291
4:4640167	a	g	-0.0758	0.2291
4:105445205	a	c	0.0134	0.2291
5:127641916	a	c	-0.0199	0.2291
7:38644504	a	g	0.0174	0.2291
8:116094182	a	g	-0.0172	0.2291
8:121550573	t	g	0.0617	0.2291
8:139258339	a	g	0.0325	0.2291
9:138118445	a	g	-0.038	0.2291
10:121342387	a	c	0.0332	0.2291
11:12073761	t	g	0.0428	0.2291
11:79210668	t	g	0.0218	0.2291
13:111425209	t	c	0.0589	0.2291
14:40875382	a	g	-0.0166	0.2291
14:63821874	t	g	0.0358	0.2291
15:61349156	a	g	-0.0403	0.2291
15:73127975	t	c	-0.0368	0.2291
16:82337850	t	c	0.0714	0.2291
17:47530125	t	c	-0.0485	0.2291
18:73581410	a	g	0.0408	0.2291
19:38551126	a	g	-0.0194	0.2291
1:57440578	a	g	-0.0504	0.2292
1:97704200	t	c	0.0229	0.2292
1:207900139	t	c	0.0531	0.2292
1:242621865	t	c	0.0154	0.2292
3:114355726	a	g	-0.0407	0.2292
4:178353473	a	c	-0.0184	0.2292
4:178722892	a	g	-0.0365	0.2292
5:71225613	a	g	-0.0169	0.2292
7:40062793	a	g	0.0527	0.2292
8:62812871	a	c	0.0626	0.2292
9:131127572	a	g	0.0693	0.2292
12:127749947	t	g	0.0251	0.2292
13:46638826	a	g	0.0274	0.2292
13:105081390	t	c	-0.0431	0.2292
15:65689267	t	c	0.018	0.2292
16:4004793	a	g	0.0143	0.2292
16:27385308	t	c	-0.0566	0.2292
17:29951887	a	g	-0.0423	0.2292
18:24505627	a	g	0.0413	0.2292
19:28567835	t	c	-0.039	0.2292
20:52287749	t	c	-0.0431	0.2292
21:21862624	t	c	0.038	0.2292
1:22656863	t	g	-0.0188	0.2293
1:23338818	a	g	0.0355	0.2293
1:63458845	t	c	-0.0774	0.2293
1:70982693	a	g	-0.0622	0.2293
1:85019424	t	c	-0.0581	0.2293
1:160126188	a	g	-0.0142	0.2293
1:166398094	t	c	-0.0189	0.2293
1:184439816	t	c	0.0708	0.2293
1:246356128	a	g	-0.0181	0.2293
2:198869193	t	c	-0.0536	0.2293
2:239572953	t	c	-0.0221	0.2293
3:63533576	a	g	0.0151	0.2293
3:179522657	t	c	0.0888	0.2293
4:21309202	a	g	-0.04	0.2293
4:92014744	t	c	-0.0877	0.2293
5:149485436	t	g	-0.0617	0.2293
6:111828526	t	c	0.0512	0.2293
6:155609034	t	c	-0.0557	0.2293
6:164366283	a	g	0.0234	0.2293
7:7320411	a	g	0.0645	0.2293
7:18189213	a	g	0.0283	0.2293
7:131849576	a	g	-0.0278	0.2293
7:152147071	a	c	0.0195	0.2293
8:17297610	t	g	0.0468	0.2293
8:108405616	t	c	-0.063	0.2293
8:125632151	t	c	0.0238	0.2293
9:18593836	a	g	0.0176	0.2293
9:23466893	t	c	0.0383	0.2293
9:89361707	t	g	0.0406	0.2293
9:90648521	a	g	0.0248	0.2293
9:96578169	a	g	0.0146	0.2293
9:118970431	a	g	-0.0185	0.2293
9:134642520	a	c	0.0147	0.2293
9:138037896	t	c	0.0533	0.2293
10:71639359	a	g	0.0271	0.2293
11:2889428	t	c	0.0617	0.2293
11:45540603	a	g	-0.0135	0.2293
11:59631903	a	g	0.0551	0.2293
11:97918528	t	c	-0.0394	0.2293
11:117869878	t	c	0.0369	0.2293
11:122625371	t	c	-0.0268	0.2293
11:131606984	a	g	0.0368	0.2293
12:14419363	t	c	0.0794	0.2293
12:84633910	t	c	-0.0616	0.2293
12:95842688	a	g	-0.0157	0.2293
13:26593106	a	g	0.026	0.2293
13:58805601	t	c	-0.0695	0.2293
14:84553408	t	g	-0.0637	0.2293
16:81673437	a	g	0.0281	0.2293
17:30618952	a	g	-0.0552	0.2293
18:28757866	t	c	-0.0581	0.2293
1:88319786	a	g	-0.061	0.2294
1:94638987	a	g	0.0558	0.2294
2:15884556	t	c	-0.0696	0.2294
2:103553989	t	c	-0.035	0.2294
2:113480837	t	c	-0.0658	0.2294
2:138857375	t	c	-0.0911	0.2294
2:214073968	a	g	-0.0161	0.2294
2:239041039	t	c	-0.0377	0.2294
2:240849785	t	c	0.0261	0.2294
3:18002497	t	c	-0.0258	0.2294
3:32178468	a	g	0.0536	0.2294
3:109829569	a	g	-0.0342	0.2294
3:168970772	t	c	0.054	0.2294
4:77871428	a	g	0.0509	0.2294
4:104662211	a	g	0.067	0.2294
6:138769686	t	c	0.0364	0.2294
7:46785985	t	c	0.0339	0.2294
7:122029415	t	c	0.0375	0.2294
7:131943316	a	c	-0.0345	0.2294
7:157686862	t	c	-0.042	0.2294
8:98620343	a	g	0.075	0.2294
8:132340369	t	g	0.0196	0.2294
9:107310254	t	c	-0.0341	0.2294
10:28388193	t	c	0.0582	0.2294
11:19780780	t	c	-0.0237	0.2294
11:26767952	t	c	0.0235	0.2294
11:69704736	a	g	-0.0479	0.2294
11:77274255	t	c	0.0621	0.2294
12:74386142	t	c	-0.0812	0.2294
12:106695366	a	g	-0.0454	0.2294
14:46201422	a	g	-0.0161	0.2294
15:74571865	a	g	0.0654	0.2294
15:92850615	a	g	-0.0464	0.2294
16:83476701	a	c	-0.0201	0.2294
16:88873790	t	c	-0.0305	0.2294
21:45722884	a	g	-0.0428	0.2294
1:46912769	t	c	0.0499	0.2295
1:67749478	a	g	0.0612	0.2295
1:209830029	t	c	-0.0634	0.2295
1:218707732	t	c	-0.0443	0.2295
1:241138658	t	g	0.1911	0.2295
2:212299968	t	c	-0.051	0.2295
2:212571330	a	c	0.0835	0.2295
3:217315	t	c	-0.065	0.2295
3:60615022	a	g	0.0302	0.2295
3:77875112	t	c	0.0343	0.2295
3:146698971	a	g	-0.022	0.2295
3:158571562	t	c	0.0494	0.2295
4:106037168	a	g	0.0357	0.2295
4:180524619	t	c	0.016	0.2295
4:189939200	a	g	0.0213	0.2295
5:2986320	t	c	0.0721	0.2295
5:89011798	t	c	0.0847	0.2295
5:167668346	t	c	0.0407	0.2295
6:2621899	t	c	0.0132	0.2295
6:80776485	a	g	0.0631	0.2295
6:157281526	t	c	0.0677	0.2295
6:163610972	a	g	0.074	0.2295
8:140636638	a	g	-0.0472	0.2295
9:112536800	a	g	-0.0645	0.2295
9:115676444	t	g	0.0228	0.2295
10:5450809	t	c	-0.065	0.2295
10:25654298	a	g	0.0563	0.2295
10:101531089	t	c	-0.0603	0.2295
11:24581157	t	c	-0.064	0.2295
11:33103974	t	c	-0.0153	0.2295
11:80845340	t	g	0.0241	0.2295
11:134332885	a	g	0.0752	0.2295
12:69252230	a	g	0.0317	0.2295
13:27095497	a	c	0.0604	0.2295
13:57522539	t	g	0.0151	0.2295
13:95208924	t	c	0.0261	0.2295
15:39569250	t	c	-0.0554	0.2295
16:25901134	a	g	-0.0151	0.2295
16:50279053	t	c	-0.019	0.2295
17:175791	a	c	0.0343	0.2295
17:2092196	a	g	-0.0598	0.2295
17:43274408	a	g	0.0298	0.2295
19:10796015	a	g	0.0584	0.2295
19:24339596	t	c	0.0548	0.2295
19:41146423	a	g	0.0224	0.2295
21:44766549	a	c	-0.0162	0.2295
1:44955903	a	g	-0.0464	0.2296
1:57013414	t	c	-0.1001	0.2296
1:65366572	t	c	-0.0318	0.2296
1:188350132	a	g	0.0524	0.2296
1:216427291	t	c	0.053	0.2296
1:242785356	t	c	-0.0601	0.2296
1:245832370	a	c	-0.0135	0.2296
2:7079533	t	c	-0.016	0.2296
2:18770332	t	c	0.1388	0.2296
2:74142453	a	c	-0.0267	0.2296
2:170148745	a	g	-0.0323	0.2296
3:16084338	a	g	-0.0687	0.2296
3:107627300	t	c	0.041	0.2296
4:10033811	a	g	0.0752	0.2296
4:27133829	a	g	0.0511	0.2296
4:47250894	a	g	-0.0542	0.2296
4:114652082	a	c	-0.0328	0.2296
4:140443647	t	c	0.0334	0.2296
5:141319483	t	c	0.0264	0.2296
5:146117992	t	c	0.0207	0.2296
6:3575715	a	g	0.0742	0.2296
6:16965676	a	g	-0.0548	0.2296
6:22314766	t	c	-0.0361	0.2296
6:165318357	a	g	0.0242	0.2296
7:37435506	a	g	0.0382	0.2296
8:68916909	a	c	0.027	0.2296
9:36750914	a	g	0.0222	0.2296
9:72813769	a	g	-0.0707	0.2296
11:116352951	t	c	0.0729	0.2296
11:122006837	t	c	-0.0636	0.2296
11:122795781	t	c	0.0255	0.2296
11:125088314	t	c	0.0635	0.2296
12:127103857	t	c	-0.0194	0.2296
14:43671886	t	c	-0.0175	0.2296
14:52427004	t	c	-0.056	0.2296
15:67513156	t	c	0.0289	0.2296
15:89958963	t	g	-0.0135	0.2296
17:3918827	a	g	-0.2646	0.2296
17:65523280	a	g	-0.0567	0.2296
18:31906708	a	g	0.016	0.2296
18:56832319	t	c	0.0278	0.2296
20:44459142	t	c	-0.0426	0.2296
21:19546474	a	g	-0.0282	0.2296
21:28433917	a	g	0.0344	0.2296
1:45168480	t	c	0.0575	0.2297
1:238523933	a	g	0.0528	0.2297
2:31025912	t	c	0.0768	0.2297
2:57372405	a	g	-0.0571	0.2297
3:10014940	a	g	0.065	0.2297
3:13856850	t	c	0.0444	0.2297
4:122203953	a	g	0.1147	0.2297
4:135858622	t	c	-0.091	0.2297
5:85747064	a	c	0.0251	0.2297
5:90958302	t	c	-0.0478	0.2297
6:12354158	a	c	0.0534	0.2297
6:120519863	a	g	0.0283	0.2297
8:41788801	t	c	0.0685	0.2297
9:85804225	t	c	-0.0399	0.2297
10:10104492	a	g	0.0144	0.2297
10:80763106	a	g	0.0248	0.2297
10:106866289	a	g	-0.0173	0.2297
10:123569487	a	g	0.0132	0.2297
12:120544939	t	c	0.0149	0.2297
13:66936418	t	c	-0.0508	0.2297
14:37390289	t	c	0.0522	0.2297
15:31627886	a	g	0.0147	0.2297
15:87391438	t	c	-0.0588	0.2297
17:67042457	t	g	0.07	0.2297
18:19492913	t	c	0.0813	0.2297
18:21172663	a	g	-0.0814	0.2297
19:34079824	a	g	-0.0252	0.2297
20:49063929	a	g	0.0649	0.2297
2:37359681	a	g	-0.0655	0.2298
2:54712295	t	c	0.0293	0.2298
2:183862948	t	c	-0.0395	0.2298
3:72331103	a	g	-0.0273	0.2298
4:8122529	a	c	0.0139	0.2298
4:114814848	a	g	-0.0999	0.2298
4:162422036	a	g	-0.0362	0.2298
5:155487992	t	c	-0.0798	0.2298
6:160685962	a	g	-0.0688	0.2298
7:7868740	t	g	-0.032	0.2298
7:23036792	a	g	0.0231	0.2298
7:41676471	t	c	-0.0334	0.2298
7:54051331	a	g	0.0572	0.2298
7:155075602	a	g	0.074	0.2298
8:130758700	t	c	0.0332	0.2298
9:2227015	t	g	0.0155	0.2298
9:15686035	t	g	-0.0586	0.2298
9:105636327	a	c	0.0602	0.2298
10:118389973	t	c	-0.0569	0.2298
11:60697138	t	g	0.0135	0.2298
11:128517777	a	g	0.0852	0.2298
12:54850783	t	c	-0.0505	0.2298
12:59588718	a	c	0.051	0.2298
14:39370296	t	c	-0.0162	0.2298
14:89818275	t	c	0.0495	0.2298
14:101250212	t	c	-0.0397	0.2298
15:93592932	a	g	-0.0155	0.2298
16:27084906	a	g	0.0571	0.2298
16:84594026	a	g	0.0135	0.2298
17:4590636	a	g	0.056	0.2298
17:71678989	t	c	0.021	0.2298
17:75632103	t	c	0.0507	0.2298
18:8898219	t	c	-0.0661	0.2298
18:50185400	t	c	0.0135	0.2298
20:42777237	t	c	0.0201	0.2298
1:181358621	t	c	-0.0773	0.2299
1:183734213	a	g	0.0745	0.2299
1:205637908	t	c	0.0526	0.2299
2:76374523	a	g	0.0654	0.2299
3:136542989	t	c	-0.0598	0.2299
5:3102304	t	c	0.0207	0.2299
5:82956805	a	c	0.0489	0.2299
5:180336050	t	c	-0.0685	0.2299
6:1582050	t	c	0.0219	0.2299
6:164850754	a	g	0.0203	0.2299
7:84944448	t	c	-0.0496	0.2299
8:3925523	t	c	0.0157	0.2299
8:96457750	t	c	0.0163	0.2299
9:78556095	t	c	-0.0322	0.2299
10:115318420	a	g	-0.0143	0.2299
11:27281118	a	g	0.047	0.2299
11:74636892	a	g	-0.0269	0.2299
11:103122586	t	c	0.0368	0.2299
12:46518730	t	c	0.0921	0.2299
12:97971628	a	g	0.07	0.2299
13:95004936	t	c	-0.0978	0.2299
14:76624075	a	c	-0.0653	0.2299
15:27963828	t	c	0.0439	0.2299
16:20084475	a	c	-0.0849	0.2299
16:27895376	t	c	0.0661	0.2299
17:39735920	a	g	-0.0572	0.2299
19:11317084	a	g	-0.0774	0.2299
1:44799952	t	c	0.0415	0.23
1:68631502	t	c	-0.014	0.23
1:91640182	t	c	0.0761	0.23
1:116040809	t	c	-0.081	0.23
2:55296418	t	g	0.1148	0.23
2:174371890	a	g	0.0147	0.23
2:180032892	a	c	0.0475	0.23
2:225448921	a	g	0.064	0.23
2:238168360	a	g	-0.1175	0.23
2:240388212	a	g	-0.0606	0.23
3:1044366	t	g	0.0465	0.23
3:55865985	t	c	0.0497	0.23
3:142687285	a	g	-0.0777	0.23
4:44138633	t	c	-0.0509	0.23
4:58338565	a	g	-0.0567	0.23
4:122642633	t	c	-0.0136	0.23
5:59684823	t	c	0.0578	0.23
5:137994545	a	g	0.0338	0.23
6:16031163	t	g	-0.0239	0.23
6:112654739	t	g	-0.0536	0.23
7:87707162	a	c	-0.0537	0.23
7:157259690	a	g	0.0455	0.23
8:5489315	t	c	-0.0604	0.23
9:107672498	a	g	0.0152	0.23
10:20501300	a	g	-0.0191	0.23
10:61320597	a	g	0.0175	0.23
11:22858569	t	g	-0.0502	0.23
12:341392	t	c	-0.019	0.23
12:129531938	a	g	0.0247	0.23
14:90110755	t	c	0.0138	0.23
15:27323799	t	c	0.0173	0.23
16:81803497	t	g	-0.0142	0.23
17:1296939	a	g	0.0161	0.23
17:2803661	t	c	0.0307	0.23
18:31601607	a	g	0.0974	0.23
18:44334701	a	g	0.0475	0.23
19:14066429	a	g	-0.0638	0.23
19:51439569	t	c	-0.0497	0.23
1:7611160	a	c	-0.0242	0.2301
1:20302201	t	c	-0.0918	0.2301
1:74348406	a	g	0.0544	0.2301
1:244711862	t	g	-0.0299	0.2301
2:1404495	t	c	-0.0133	0.2301
2:2656422	a	g	0.0477	0.2301
2:45536799	a	g	0.0232	0.2301
2:105345746	a	g	0.0331	0.2301
2:226125808	a	g	-0.0571	0.2301
3:122458770	t	c	0.0552	0.2301
4:46591727	a	g	0.0409	0.2301
4:157090484	a	g	-0.0689	0.2301
4:183383124	a	g	0.0312	0.2301
5:122165196	a	g	0.0443	0.2301
5:164977338	t	g	0.0333	0.2301
9:518755	a	g	-0.016	0.2301
10:14495478	t	c	0.0171	0.2301
12:130942710	a	g	-0.0671	0.2301
13:38406411	t	g	0.0693	0.2301
14:33694936	a	g	0.0147	0.2301
15:61328567	a	g	0.0372	0.2301
15:92572721	a	g	-0.0456	0.2301
16:84357881	t	c	0.069	0.2301
17:70921502	t	c	-0.0346	0.2301
18:22542322	t	c	0.056	0.2301
18:28447049	a	g	0.0644	0.2301
18:34264724	t	c	-0.0592	0.2301
1:169054557	t	c	0.0206	0.2302
1:201037083	t	c	0.0329	0.2302
2:172912052	a	g	0.05	0.2302
2:230525324	t	g	0.0754	0.2302
3:100613493	a	c	-0.0712	0.2302
3:139832354	t	c	0.0505	0.2302
4:132416578	t	c	-0.0722	0.2302
4:136465288	t	g	-0.0134	0.2302
5:76159642	t	c	-0.0382	0.2302
6:76765340	a	g	0.0328	0.2302
6:88650112	t	c	-0.0143	0.2302
7:10659983	a	g	0.0634	0.2302
7:22063233	a	g	-0.0155	0.2302
7:93238980	t	c	-0.0447	0.2302
9:1870197	a	g	-0.0292	0.2302
9:23563772	t	c	-0.0266	0.2302
9:131935996	t	g	-0.0371	0.2302
10:10895547	a	g	-0.0253	0.2302
11:68006555	a	g	0.015	0.2302
11:89916226	a	g	0.0498	0.2302
14:28454638	a	g	0.028	0.2302
14:66490586	t	c	0.0629	0.2302
14:74870764	a	g	0.0138	0.2302
14:85432084	a	g	-0.1621	0.2302
15:41123681	a	g	0.0139	0.2302
16:7634872	a	g	0.0385	0.2302
17:25789614	a	g	0.0626	0.2302
17:57511275	t	c	-0.107	0.2302
20:10584030	t	c	0.0366	0.2302
20:45673213	t	g	-0.0194	0.2302
1:9445519	t	c	-0.0558	0.2303
1:109798995	a	g	-0.0518	0.2303
1:184186618	t	c	-0.07	0.2303
2:25745726	t	c	0.0146	0.2303
2:53388238	t	c	-0.0604	0.2303
2:78303579	a	g	-0.0613	0.2303
2:98923557	a	g	-0.0647	0.2303
2:129423018	t	c	0.0189	0.2303
3:11070191	a	g	-0.0477	0.2303
3:16642875	t	c	0.0671	0.2303
3:89486346	t	c	-0.0448	0.2303
4:185877616	a	g	0.0614	0.2303
5:16593072	a	g	0.016	0.2303
5:25521024	t	c	-0.062	0.2303
5:73365533	a	c	-0.0383	0.2303
5:96525473	a	g	-0.0764	0.2303
5:172764398	t	g	0.0253	0.2303
6:13067462	t	g	0.0169	0.2303
6:77425202	a	g	-0.079	0.2303
6:122445379	t	c	-0.0698	0.2303
7:135709451	a	g	0.0606	0.2303
7:151412591	t	c	0.0661	0.2303
8:80169673	t	g	0.0438	0.2303
8:91383281	t	c	-0.0636	0.2303
8:143386847	t	c	-0.0659	0.2303
9:26348605	t	c	0.0145	0.2303
10:128085767	a	g	-0.0645	0.2303
11:12140047	a	g	-0.0171	0.2303
11:32170110	a	c	0.0559	0.2303
11:41139222	t	c	-0.0332	0.2303
11:116368043	t	c	-0.0142	0.2303
11:131427560	t	c	-0.0343	0.2303
12:28019672	t	g	0.0166	0.2303
12:128620711	a	g	-0.0633	0.2303
13:76512635	t	g	-0.0459	0.2303
13:101585364	a	c	0.0228	0.2303
13:110675679	t	c	0.0343	0.2303
14:34601345	a	g	-0.0167	0.2303
15:70962597	a	c	0.0833	0.2303
16:13318551	a	c	0.0157	0.2303
16:55619574	t	c	-0.0203	0.2303
17:5841375	t	c	0.0422	0.2303
17:61927998	t	c	0.0516	0.2303
18:52762704	t	c	-0.0903	0.2303
18:72074817	t	g	-0.0171	0.2303
20:20297623	t	c	0.0212	0.2303
21:17003279	t	c	0.0193	0.2303
1:76405003	a	c	-0.0538	0.2304
3:44124166	a	g	0.0338	0.2304
3:63098915	t	g	-0.0334	0.2304
3:136497889	a	g	0.0622	0.2304
3:147982510	a	g	0.0173	0.2304
4:18834794	a	g	0.0364	0.2304
4:77556402	t	c	-0.0789	0.2304
4:179520884	a	c	0.0388	0.2304
5:27890259	t	g	0.051	0.2304
5:93419493	t	c	0.0318	0.2304
6:21125366	a	g	0.105	0.2304
6:36267358	a	g	-0.0592	0.2304
6:124931853	t	c	0.0491	0.2304
6:139204938	a	g	-0.036	0.2304
8:12697492	a	g	0.0641	0.2304
9:28329467	a	g	0.0753	0.2304
9:136459284	a	g	-0.0327	0.2304
10:13085054	a	c	-0.0163	0.2304
10:20139722	a	g	-0.0237	0.2304
11:17556477	a	g	0.0557	0.2304
12:118159034	a	g	0.0169	0.2304
13:31044070	t	c	-0.063	0.2304
13:95210173	a	g	-0.0357	0.2304
13:108176115	t	c	-0.0167	0.2304
14:43367984	t	c	0.0414	0.2304
14:59146347	a	g	-0.0629	0.2304
14:95524602	a	g	0.0589	0.2304
18:41488726	a	g	0.0199	0.2304
20:10927305	t	c	0.0618	0.2304
21:36714201	a	c	-0.0334	0.2304
1:3006283	a	g	0.0152	0.2305
1:7344508	t	c	0.039	0.2305
1:99028861	t	c	0.0505	0.2305
1:202025627	t	c	0.0514	0.2305
1:212722061	t	c	0.0709	0.2305
2:38053385	t	c	0.0173	0.2305
2:152088630	a	g	-0.0439	0.2305
3:77786199	a	g	-0.0801	0.2305
3:184109502	t	c	0.0279	0.2305
4:169771612	a	g	0.0224	0.2305
4:186540042	a	g	0.0345	0.2305
5:27680835	a	g	0.0468	0.2305
5:29298951	t	c	-0.0919	0.2305
5:106940006	a	g	0.0409	0.2305
5:131733752	a	g	0.045	0.2305
5:133511762	a	g	-0.0463	0.2305
5:134777687	t	c	0.0507	0.2305
5:162687441	t	g	-0.0435	0.2305
6:33282922	t	c	-0.0621	0.2305
6:84369815	t	g	-0.0695	0.2305
6:93695112	a	g	0.0581	0.2305
7:18104972	t	c	-0.0135	0.2305
7:43255894	a	g	-0.0135	0.2305
7:71497456	a	g	0.0252	0.2305
8:89391310	t	g	-0.0387	0.2305
8:136453375	t	g	-0.0991	0.2305
9:30983031	a	g	0.0546	0.2305
9:33234373	t	g	-0.0607	0.2305
10:89753645	t	c	0.022	0.2305
11:12124617	t	c	-0.0588	0.2305
12:5975444	a	g	-0.0683	0.2305
12:123908570	t	c	-0.0445	0.2305
15:96363039	t	g	0.0562	0.2305
16:60653938	a	g	0.0821	0.2305
18:24363797	a	g	-0.0223	0.2305
1:24775571	a	g	0.0856	0.2306
1:63457590	a	g	0.0388	0.2306
2:56364322	t	g	-0.0657	0.2306
2:190483000	a	c	-0.0539	0.2306
2:203159610	t	c	-0.0642	0.2306
2:222434266	a	g	0.0501	0.2306
3:64909110	t	c	0.0554	0.2306
3:146780513	t	c	-0.0503	0.2306
3:150345688	t	g	0.1261	0.2306
4:101553569	a	g	-0.0412	0.2306
5:11334777	t	g	-0.0253	0.2306
5:91801893	t	g	0.0892	0.2306
6:18817180	a	g	-0.0317	0.2306
6:30460232	t	c	0.0516	0.2306
6:71787623	a	g	-0.0377	0.2306
6:104116108	t	c	-0.0685	0.2306
6:113935082	a	c	0.0609	0.2306
7:55382980	t	c	0.0822	0.2306
7:65867551	a	g	-0.0813	0.2306
7:69176796	t	c	-0.0648	0.2306
7:83253086	a	g	-0.0558	0.2306
8:9235228	t	g	-0.0147	0.2306
8:73555380	t	c	0.0826	0.2306
8:98921160	t	c	0.0596	0.2306
8:114950132	a	c	0.0278	0.2306
8:132331600	a	c	0.0342	0.2306
9:123193543	t	g	0.0533	0.2306
11:3197290	t	g	-0.0182	0.2306
11:42200281	a	c	-0.0502	0.2306
11:43300073	t	c	-0.0217	0.2306
12:48502143	a	g	-0.0419	0.2306
12:68860642	a	c	0.0491	0.2306
13:43478233	t	c	-0.0247	0.2306
13:66506290	t	c	0.0547	0.2306
14:48501693	t	c	0.072	0.2306
15:63573823	t	c	-0.0322	0.2306
15:75973344	a	g	-0.033	0.2306
16:63867082	t	c	0.0317	0.2306
18:8163867	t	c	0.0176	0.2306
19:36001994	a	g	0.0219	0.2306
1:68055081	t	c	0.0477	0.2307
1:87044046	a	g	0.0626	0.2307
1:99532176	t	g	0.0182	0.2307
1:112917935	a	g	-0.0213	0.2307
1:181583350	t	c	0.0952	0.2307
1:195696914	a	g	0.0683	0.2307
2:34334444	a	g	0.059	0.2307
3:82257263	a	g	0.0321	0.2307
3:101249365	a	c	-0.0696	0.2307
3:133909606	t	c	0.0417	0.2307
4:11024825	a	g	0.0414	0.2307
4:67568406	t	c	0.0218	0.2307
4:154389653	a	g	0.0146	0.2307
5:3696154	t	c	-0.0323	0.2307
5:34588069	t	g	0.0191	0.2307
5:56627472	a	c	0.0231	0.2307
5:89733235	a	g	0.0287	0.2307
5:141064627	t	c	0.0133	0.2307
5:154395682	a	g	0.0193	0.2307
6:119539830	t	c	0.0646	0.2307
6:133607214	t	g	0.1341	0.2307
6:151377282	t	g	0.0598	0.2307
7:1596384	a	g	0.0309	0.2307
7:43899277	a	g	0.0626	0.2307
7:95597472	t	g	0.0193	0.2307
7:150699250	t	g	0.0263	0.2307
7:158429555	t	c	0.0456	0.2307
8:139853134	t	c	0.0643	0.2307
9:98823355	t	c	-0.0371	0.2307
9:119788131	t	c	0.0899	0.2307
10:72021019	a	g	0.0692	0.2307
11:35779809	a	c	0.0556	0.2307
11:101638781	t	c	-0.0383	0.2307
12:24278904	t	c	0.0795	0.2307
12:115551934	a	g	0.0186	0.2307
15:68974611	a	g	0.0519	0.2307
15:101584260	a	g	0.0157	0.2307
16:7282705	t	g	-0.0567	0.2307
18:13545855	a	g	-0.0246	0.2307
18:31173046	a	g	-0.0741	0.2307
18:47151064	a	g	-0.0157	0.2307
19:11274876	a	c	-0.0165	0.2307
1:37869989	t	c	0.0516	0.2308
1:39215561	a	g	0.0827	0.2308
1:115350808	t	c	0.0161	0.2308
1:242559063	a	g	-0.0579	0.2308
2:22687460	a	g	-0.0346	0.2308
2:103095404	a	g	0.0134	0.2308
2:181500551	t	c	-0.0544	0.2308
3:20517023	t	c	-0.0132	0.2308
3:133555053	a	g	-0.0207	0.2308
3:150032609	t	c	0.0457	0.2308
3:152579849	t	c	0.0761	0.2308
4:7289113	t	c	-0.0153	0.2308
4:146187340	t	c	0.0218	0.2308
4:189555294	a	c	-0.0628	0.2308
5:365662	a	g	-0.0395	0.2308
6:17059129	t	c	-0.06	0.2308
6:77579255	t	c	-0.1347	0.2308
6:82430827	a	g	-0.0192	0.2308
6:107691648	a	g	-0.0362	0.2308
6:137347788	t	c	-0.0502	0.2308
7:36102441	t	c	0.0155	0.2308
7:80088038	t	c	0.068	0.2308
7:90756721	a	g	-0.0362	0.2308
7:109287576	t	c	-0.0138	0.2308
8:57419609	a	g	0.0147	0.2308
8:142621250	a	g	-0.0571	0.2308
9:37911926	a	g	0.0716	0.2308
9:112430599	t	c	0.0642	0.2308
10:80404899	t	c	-0.0287	0.2308
10:88479020	a	g	-0.07	0.2308
13:36237683	a	g	-0.0685	0.2308
14:22377318	t	g	-0.0139	0.2308
15:45389038	t	c	-0.0685	0.2308
15:55071110	t	g	-0.0657	0.2308
16:6966439	a	c	0.0173	0.2308
17:31702565	a	g	-0.0466	0.2308
18:35141621	t	c	0.0522	0.2308
19:30820359	t	g	0.0604	0.2308
21:32436370	t	c	-0.0637	0.2308
21:35595637	a	g	-0.0227	0.2308
2:80192571	a	g	0.0554	0.2309
2:142099028	t	c	0.043	0.2309
2:207721890	t	c	0.0147	0.2309
3:105651521	t	g	0.0663	0.2309
3:174049392	a	c	-0.0157	0.2309
4:2507808	a	g	-0.0537	0.2309
4:122938725	a	g	-0.0155	0.2309
4:147005974	a	c	0.0504	0.2309
5:2503911	t	c	-0.0497	0.2309
5:24954806	t	c	-0.1057	0.2309
5:112217111	a	g	-0.051	0.2309
6:1100777	a	g	0.0148	0.2309
6:51624848	t	c	-0.0307	0.2309
6:168551056	a	c	0.0553	0.2309
7:118116178	a	g	0.0279	0.2309
8:11393200	t	c	0.0504	0.2309
8:115868981	a	g	-0.0517	0.2309
9:37427580	t	c	-0.0138	0.2309
9:83995471	a	c	-0.0412	0.2309
10:36033211	a	g	0.0141	0.2309
10:126733321	t	c	0.0134	0.2309
12:43803576	t	g	0.047	0.2309
13:54272446	a	g	-0.0358	0.2309
13:61736218	a	c	0.0418	0.2309
14:94366550	t	g	0.0582	0.2309
14:96728753	a	g	0.0169	0.2309
15:35580991	a	g	0.0435	0.2309
15:55529181	a	g	0.1499	0.2309
16:9991572	a	g	0.0445	0.2309
16:22925282	a	c	0.0342	0.2309
16:29000260	a	g	-0.0291	0.2309
18:34888590	t	c	0.0414	0.2309
18:35030627	a	g	0.0275	0.2309
18:52546346	t	c	0.0145	0.2309
19:49311665	a	c	0.0612	0.2309
19:56582814	a	g	-0.0146	0.2309
20:7550795	a	g	0.0312	0.2309
21:34264505	t	c	0.0586	0.2309
1:85476481	a	g	-0.0568	0.231
1:107109535	a	c	0.0641	0.231
1:212620691	t	g	0.0339	0.231
2:44101538	t	c	0.0207	0.231
2:55521319	t	c	-0.0886	0.231
2:157551242	t	c	0.016	0.231
3:32640273	t	c	0.0563	0.231
3:126851155	a	g	-0.0169	0.231
4:112295424	t	c	-0.055	0.231
4:112458098	a	g	0.0524	0.231
4:151482142	a	c	0.0487	0.231
5:11303097	t	c	-0.0197	0.231
5:72593628	t	c	0.0223	0.231
5:133299566	a	g	0.0521	0.231
6:36028681	a	c	-0.0751	0.231
6:156846286	t	g	-0.0484	0.231
7:7352457	t	c	-0.0837	0.231
7:11466172	a	g	0.0687	0.231
7:133551176	a	g	-0.0387	0.231
8:96469785	a	g	0.0465	0.231
8:138662241	t	c	0.0491	0.231
9:136323632	a	c	-0.0278	0.231
10:71090922	t	c	-0.0516	0.231
10:112437192	t	g	0.1627	0.231
11:43592159	a	g	-0.0592	0.231
11:91625129	a	g	-0.0663	0.231
12:10928023	a	c	-0.0414	0.231
12:56305574	a	g	0.0691	0.231
12:77632187	a	g	0.0591	0.231
13:38876748	a	c	0.0141	0.231
13:40884063	a	g	-0.0187	0.231
15:41149517	a	g	0.0431	0.231
16:16221164	a	g	-0.0662	0.231
18:61511726	t	c	0.121	0.231
18:64731463	a	g	0.0163	0.231
19:37654465	a	c	0.0702	0.231
20:61526023	t	g	0.0158	0.231
21:38041859	a	c	0.0153	0.231
1:78086718	t	c	-0.0293	0.2311
1:160922751	t	c	-0.0143	0.2311
2:98869735	a	g	0.0173	0.2311
2:158938555	a	g	0.0549	0.2311
2:218874311	t	c	-0.0419	0.2311
3:127573601	t	c	-0.0439	0.2311
4:59542339	t	c	0.0449	0.2311
4:101218287	t	c	0.0358	0.2311
5:51298041	a	c	-0.0394	0.2311
5:165196867	t	c	0.0651	0.2311
6:2822444	t	g	0.0467	0.2311
6:41128693	a	g	0.0699	0.2311
6:54898487	t	c	0.0337	0.2311
6:66680921	a	g	0.0483	0.2311
8:69993331	t	c	-0.0265	0.2311
8:74268826	t	c	0.0195	0.2311
9:36322621	t	c	0.0224	0.2311
9:74806196	t	c	0.0539	0.2311
12:70301719	t	c	0.0285	0.2311
14:49094247	a	g	-0.0434	0.2311
14:82086207	t	c	0.0277	0.2311
17:3703782	t	c	-0.0307	0.2311
19:30085145	a	g	0.0143	0.2311
20:4802925	t	c	-0.0559	0.2311
1:9225184	a	g	0.0141	0.2312
1:48101978	a	g	0.0333	0.2312
2:18525493	a	g	-0.0551	0.2312
2:27358724	a	g	-0.0655	0.2312
2:190470535	a	g	0.0168	0.2312
2:206590686	t	c	0.025	0.2312
3:563204	a	g	0.0192	0.2312
3:1441662	t	c	0.0341	0.2312
3:29504224	a	g	0.0403	0.2312
3:55348668	t	c	-0.0652	0.2312
3:63624677	a	g	0.0741	0.2312
3:118102437	t	c	0.0516	0.2312
3:149380739	a	c	0.0573	0.2312
4:58126764	a	g	-0.0671	0.2312
4:124681447	a	g	0.0431	0.2312
4:179376263	a	g	-0.0931	0.2312
5:2071138	t	c	0.0905	0.2312
5:11480758	a	g	0.0171	0.2312
5:17967158	t	c	-0.0284	0.2312
5:128163292	a	g	0.0325	0.2312
6:44163915	t	c	0.0226	0.2312
6:56740373	t	c	-0.0668	0.2312
6:150725901	a	g	-0.049	0.2312
7:9680522	t	c	0.0196	0.2312
8:552848	a	g	0.0385	0.2312
8:4121663	t	c	-0.0725	0.2312
8:10530750	a	g	0.0202	0.2312
8:37073316	a	g	-0.0263	0.2312
8:73836014	t	c	0.026	0.2312
8:99398289	a	g	-0.0239	0.2312
8:107445616	t	g	-0.0586	0.2312
9:87573346	a	g	-0.03	0.2312
10:93039126	a	g	0.0426	0.2312
11:90963581	t	c	-0.0153	0.2312
12:45059868	a	g	-0.0372	0.2312
12:106317786	t	c	0.0191	0.2312
13:31990519	a	g	-0.0237	0.2312
15:97709923	a	c	0.0708	0.2312
16:77941229	t	g	-0.0336	0.2312
16:88460411	a	g	-0.016	0.2312
18:28573553	a	c	-0.0352	0.2312
18:76240143	t	c	0.0694	0.2312
19:46811388	a	g	-0.0418	0.2312
19:55419248	a	g	-0.0657	0.2312
20:10813872	a	g	0.0378	0.2312
20:41041764	t	c	-0.0548	0.2312
1:82399465	a	g	0.1153	0.2313
1:223551284	t	c	0.0286	0.2313
2:18570345	t	c	-0.0188	0.2313
2:79538139	a	c	0.059	0.2313
2:158736389	a	g	0.0413	0.2313
2:162497467	t	c	0.0315	0.2313
2:169597421	t	c	-0.0274	0.2313
4:37422029	t	c	-0.0413	0.2313
4:64798041	t	c	-0.0355	0.2313
5:18400508	t	g	0.0609	0.2313
5:57184606	t	c	-0.0142	0.2313
5:142983717	a	g	-0.0145	0.2313
5:175644288	t	c	-0.0569	0.2313
6:57177297	a	g	0.0155	0.2313
6:104268791	t	c	-0.0387	0.2313
6:105966180	t	c	-0.0732	0.2313
6:131989211	t	c	0.0907	0.2313
7:152424843	t	g	0.0263	0.2313
8:13615905	t	c	0.0552	0.2313
8:85534533	a	g	0.0307	0.2313
11:24770151	a	g	-0.0181	0.2313
12:67006808	t	c	-0.0607	0.2313
12:97555910	t	c	-0.0171	0.2313
12:108166019	a	g	0.0357	0.2313
12:114140771	a	c	-0.0884	0.2313
14:77049216	t	c	-0.055	0.2313
17:6873331	a	c	-0.0284	0.2313
17:9009215	t	c	0.0158	0.2313
17:17590736	t	c	-0.041	0.2313
20:46918537	a	g	0.017	0.2313
20:58968685	t	g	-0.0172	0.2313
21:24944484	a	g	-0.0435	0.2313
1:230930776	a	c	-0.0274	0.2314
2:86017223	t	c	0.0644	0.2314
2:164620540	t	c	-0.0135	0.2314
3:171235092	a	g	-0.0811	0.2314
3:184393828	a	c	-0.0601	0.2314
4:21416245	a	g	-0.0447	0.2314
4:78439031	t	c	-0.1381	0.2314
4:122868834	a	g	0.0166	0.2314
5:73763856	a	g	-0.1076	0.2314
5:102365499	a	c	-0.0819	0.2314
5:108190181	a	g	-0.0632	0.2314
6:108231777	t	c	-0.0583	0.2314
6:159121928	a	g	-0.0432	0.2314
7:156298522	a	g	-0.0577	0.2314
9:20101087	a	g	-0.0427	0.2314
9:116891439	a	g	0.0439	0.2314
10:6260548	t	c	0.0153	0.2314
10:64019779	t	c	-0.0291	0.2314
10:122583140	a	g	0.0457	0.2314
11:55332779	a	g	-0.0296	0.2314
17:37117304	t	g	0.0671	0.2314
18:73080441	t	c	0.0394	0.2314
19:28796983	a	g	-0.022	0.2314
19:47074654	t	g	-0.0452	0.2314
21:22189963	a	g	0.0667	0.2314
21:24828251	t	c	0.0196	0.2314
1:103784632	a	g	0.0159	0.2315
1:175424275	a	g	0.0299	0.2315
1:177631898	a	g	0.0915	0.2315
2:49474892	a	g	0.0608	0.2315
2:120529022	a	g	-0.0484	0.2315
3:37056906	t	g	0.0676	0.2315
3:189429879	a	g	0.0308	0.2315
4:38911763	a	g	0.0283	0.2315
4:52699605	a	g	0.0574	0.2315
4:148240430	t	c	-0.0763	0.2315
5:1061137	a	g	0.0424	0.2315
5:1409719	t	c	-0.0309	0.2315
5:28617960	t	c	0.0735	0.2315
5:60082217	t	c	0.0555	0.2315
6:43953358	t	c	0.0211	0.2315
6:66274303	t	c	0.0131	0.2315
6:139421256	a	c	-0.0287	0.2315
7:27331976	t	c	-0.0435	0.2315
7:149129422	a	g	-0.0505	0.2315
8:15705046	t	c	0.0537	0.2315
9:83952130	t	c	0.0164	0.2315
9:93859955	a	g	0.0707	0.2315
9:135602727	t	c	-0.0162	0.2315
10:63910344	t	c	0.0672	0.2315
10:99644799	a	g	-0.0246	0.2315
11:30355681	a	g	-0.0393	0.2315
11:77238094	a	c	0.0643	0.2315
11:131359157	t	c	0.0137	0.2315
12:3751046	t	c	0.0137	0.2315
12:4506823	t	c	-0.0546	0.2315
12:19261049	a	g	-0.0609	0.2315
12:21818562	t	c	-0.0328	0.2315
12:78555145	t	c	0.0222	0.2315
12:101238028	a	g	0.0164	0.2315
12:111323939	a	g	-0.0144	0.2315
13:47054049	a	g	0.03	0.2315
13:64944947	t	c	0.0162	0.2315
13:73805364	a	g	-0.0749	0.2315
14:46108688	t	c	-0.0384	0.2315
14:96592040	a	g	-0.0372	0.2315
16:66040593	a	g	-0.0598	0.2315
17:15214991	t	c	-0.0493	0.2315
20:50767306	a	g	0.0264	0.2315
21:37856514	t	c	-0.0394	0.2315
21:45406867	t	g	-0.0489	0.2315
1:2231595	a	c	-0.031	0.2316
1:15493295	a	g	-0.0517	0.2316
1:203636693	a	g	0.0525	0.2316
1:219798501	a	g	-0.0394	0.2316
2:141483025	t	c	-0.0402	0.2316
3:2508407	t	c	0.0586	0.2316
3:10978994	a	g	0.0522	0.2316
3:21711707	t	c	0.0563	0.2316
3:64931492	t	c	0.0142	0.2316
3:182113366	t	c	0.0633	0.2316
4:10178235	t	g	-0.0198	0.2316
4:134108202	t	c	0.0379	0.2316
5:103224481	a	g	0.0371	0.2316
5:121779032	t	c	0.0138	0.2316
6:158072246	t	c	0.0188	0.2316
7:37499926	t	c	-0.0201	0.2316
7:38178319	a	c	-0.0143	0.2316
8:49037652	t	c	0.0423	0.2316
8:59070357	t	c	0.0387	0.2316
8:62043785	t	c	-0.041	0.2316
8:117332385	t	c	-0.0606	0.2316
8:130377654	t	c	0.0597	0.2316
9:36822354	a	g	0.0146	0.2316
9:101075310	a	g	-0.0419	0.2316
9:101884026	t	c	-0.06	0.2316
10:114711883	a	g	-0.0204	0.2316
13:57130329	t	g	0.0464	0.2316
13:97755359	a	g	0.091	0.2316
14:101553923	a	g	0.0249	0.2316
14:101685682	t	c	0.0166	0.2316
15:58708443	t	c	-0.0509	0.2316
15:85578348	t	c	0.0661	0.2316
16:54333702	t	c	0.086	0.2316
18:74261446	a	g	-0.0215	0.2316
1:54034869	t	c	0.0155	0.2317
1:55487686	t	c	-0.0481	0.2317
1:112957051	t	c	-0.0382	0.2317
1:173664719	t	c	0.0377	0.2317
1:201910591	t	c	-0.0605	0.2317
1:225684398	t	c	-0.0589	0.2317
2:6048741	a	g	0.0275	0.2317
2:7638287	t	c	-0.0499	0.2317
2:237951379	a	g	0.069	0.2317
3:152705638	a	g	-0.0648	0.2317
3:180269822	a	g	0.0922	0.2317
4:175056898	a	g	-0.0198	0.2317
6:99394081	a	c	0.0603	0.2317
6:147136073	a	g	-0.0673	0.2317
6:148472045	a	g	0.0583	0.2317
7:11296719	a	g	0.0145	0.2317
7:35957261	t	c	0.04	0.2317
7:48508488	a	g	0.0426	0.2317
7:51136337	t	c	-0.0276	0.2317
8:58816749	a	c	-0.0211	0.2317
9:1668569	a	g	-0.0307	0.2317
9:82959231	t	c	-0.0533	0.2317
9:93608753	a	c	0.0403	0.2317
10:2101863	t	c	0.0186	0.2317
10:28737128	t	g	-0.0819	0.2317
10:63143467	t	c	-0.067	0.2317
10:68937147	t	c	0.0422	0.2317
11:62782446	t	c	0.0406	0.2317
11:79546590	t	g	0.0392	0.2317
11:84637103	t	g	0.0318	0.2317
11:95142376	t	c	0.0163	0.2317
11:123481816	a	g	0.0481	0.2317
12:50289223	a	g	-0.0212	0.2317
12:126735320	t	c	0.0669	0.2317
13:32304074	t	c	-0.0429	0.2317
13:85261457	t	c	-0.0733	0.2317
14:50436866	t	c	0.057	0.2317
14:50523414	a	g	-0.0334	0.2317
14:92286916	t	c	0.0551	0.2317
14:94921378	t	c	-0.1095	0.2317
17:77991524	t	c	0.0253	0.2317
18:2502433	a	c	0.0563	0.2317
20:32458614	t	c	-0.0687	0.2317
21:40225683	t	c	0.0616	0.2317
21:43479502	t	c	-0.0753	0.2317
1:81813838	a	g	-0.0258	0.2318
1:178682679	a	g	-0.0473	0.2318
1:247575261	t	c	-0.0141	0.2318
2:7983713	a	g	0.0227	0.2318
2:34623788	a	g	-0.0734	0.2318
2:144385035	a	g	0.0289	0.2318
2:145512390	t	g	0.0447	0.2318
2:182589426	a	g	0.0681	0.2318
3:15146296	a	g	0.0425	0.2318
3:171121820	a	g	0.0905	0.2318
4:132064203	a	g	0.0606	0.2318
5:119494698	t	g	-0.0603	0.2318
5:169244499	a	g	-0.0605	0.2318
5:171624597	a	g	-0.0604	0.2318
6:23972731	a	g	-0.0467	0.2318
6:116870159	a	g	-0.0567	0.2318
6:137967559	a	g	-0.0772	0.2318
7:68450932	a	g	-0.0159	0.2318
7:125012441	a	g	0.0227	0.2318
7:130823222	a	g	0.0378	0.2318
8:25936499	a	g	0.0514	0.2318
10:9223010	t	c	0.0167	0.2318
10:11293945	t	g	0.0148	0.2318
11:11425095	t	c	-0.0595	0.2318
11:67471261	a	g	-0.0558	0.2318
12:20840290	t	c	-0.0463	0.2318
12:127192237	a	g	0.0592	0.2318
14:21126111	a	g	0.0535	0.2318
14:51322839	a	g	-0.0664	0.2318
17:52936511	t	c	0.0589	0.2318
18:7027390	t	c	-0.0481	0.2318
18:30249687	a	g	0.0151	0.2318
18:57716202	a	g	0.042	0.2318
18:65719724	a	g	0.028	0.2318
19:38990146	t	c	-0.0247	0.2318
20:40876341	t	g	0.0415	0.2318
1:71079576	t	g	0.0231	0.2319
1:112349372	t	c	0.0635	0.2319
1:116734344	a	g	-0.0717	0.2319
1:177741236	a	g	-0.018	0.2319
2:141364696	a	g	0.0138	0.2319
2:144033634	a	g	-0.0675	0.2319
2:165393782	t	g	-0.0432	0.2319
2:179916774	t	c	-0.0161	0.2319
4:12196183	a	g	0.0435	0.2319
4:19657456	t	c	-0.0716	0.2319
4:163219276	a	g	-0.0353	0.2319
4:179217978	t	c	-0.0394	0.2319
5:51047802	a	g	-0.056	0.2319
5:77962899	t	c	-0.1016	0.2319
5:136698900	t	c	0.0477	0.2319
5:159025716	t	g	-0.0141	0.2319
6:125777048	a	g	-0.0577	0.2319
7:105273955	a	c	0.0211	0.2319
7:147918404	t	c	0.0192	0.2319
7:153662620	t	c	0.0519	0.2319
8:36825999	a	g	0.0546	0.2319
8:40229762	t	c	-0.0164	0.2319
8:124466368	a	g	0.0379	0.2319
8:134222297	t	c	0.0579	0.2319
9:10479816	a	g	0.0169	0.2319
9:78800989	t	c	0.0148	0.2319
9:87748946	t	c	0.0856	0.2319
9:97744172	t	c	-0.0651	0.2319
10:35177277	t	c	0.0716	0.2319
10:49909454	a	g	-0.0739	0.2319
10:129681917	a	c	-0.0228	0.2319
12:46634839	a	c	-0.0445	0.2319
13:57373428	a	c	-0.069	0.2319
14:95970759	a	g	-0.0461	0.2319
15:30307127	t	c	0.0425	0.2319
16:74288841	t	g	0.0456	0.2319
16:87537881	t	c	0.0458	0.2319
18:72946298	a	c	-0.0242	0.2319
20:2491965	a	g	-0.0623	0.2319
20:14609957	a	g	-0.0216	0.2319
20:62251629	a	g	-0.0493	0.2319
21:41278302	t	c	0.0231	0.2319
21:44314815	a	g	-0.0349	0.2319
1:58685692	a	g	0.0487	0.232
1:152662211	a	c	0.059	0.232
1:187940825	a	c	0.0437	0.232
2:4125683	a	g	-0.141	0.232
2:33703788	t	c	0.0192	0.232
2:49180319	t	c	0.0505	0.232
2:116085139	a	g	0.0589	0.232
3:24652813	a	g	0.0151	0.232
3:38654774	a	g	0.0182	0.232
3:42254091	a	g	-0.1026	0.232
3:121753264	a	g	-0.0613	0.232
3:123621486	t	g	-0.0479	0.232
4:53879085	t	c	-0.014	0.232
4:72974748	t	c	-0.0145	0.232
4:166040374	a	g	-0.0221	0.232
5:5308800	t	c	-0.0405	0.232
5:62217647	t	c	0.0521	0.232
5:166344790	a	g	0.0736	0.232
6:44357662	t	c	-0.0817	0.232
7:20323437	a	c	-0.0183	0.232
7:68673898	a	g	0.05	0.232
7:155014763	t	c	0.0748	0.232
8:25790617	a	g	-0.0487	0.232
8:30958561	t	c	0.0439	0.232
8:56888863	a	g	0.014	0.232
9:93334923	a	g	0.0147	0.232
9:98681495	a	g	-0.0441	0.232
9:111636066	t	c	0.0274	0.232
11:92566978	a	g	0.0646	0.232
11:95737819	t	c	0.058	0.232
12:78256235	a	g	0.0143	0.232
13:55420320	a	g	-0.0715	0.232
14:73215428	a	g	-0.014	0.232
16:13496909	t	c	0.0178	0.232
16:20907845	t	c	0.0369	0.232
18:13845843	a	g	-0.0573	0.232
18:47148738	a	g	-0.0598	0.232
18:59141692	a	g	-0.0491	0.232
21:40109847	t	c	-0.0673	0.232
1:165366153	a	c	-0.0759	0.2321
1:237538613	a	c	0.0713	0.2321
2:44330702	a	g	-0.0926	0.2321
2:76205901	a	g	-0.0506	0.2321
2:176336854	a	c	-0.0634	0.2321
3:13830898	t	c	0.0735	0.2321
3:22075725	a	g	0.058	0.2321
3:110498139	a	g	-0.0587	0.2321
3:112720537	a	c	0.0492	0.2321
4:49029974	t	c	0.061	0.2321
4:74187916	t	c	-0.0484	0.2321
4:93049143	t	c	0.0499	0.2321
4:105825716	t	c	0.0628	0.2321
4:183249513	t	c	0.0473	0.2321
5:124968001	t	c	0.0447	0.2321
6:17572745	a	g	-0.036	0.2321
6:154574771	t	c	-0.0612	0.2321
7:1787236	a	g	0.016	0.2321
7:66922776	a	c	0.0198	0.2321
7:67558431	a	g	-0.0822	0.2321
7:122845315	a	g	-0.042	0.2321
8:85072092	a	g	-0.0716	0.2321
8:86508707	t	c	0.0794	0.2321
8:102513039	a	g	-0.0604	0.2321
9:81207653	a	g	-0.0483	0.2321
9:86653291	a	g	-0.0751	0.2321
12:6028044	t	c	0.0566	0.2321
12:30386629	t	c	0.0626	0.2321
12:31160617	a	g	0.0288	0.2321
12:90684903	a	g	-0.0553	0.2321
12:104218038	a	c	0.0593	0.2321
12:125372592	t	c	0.0676	0.2321
12:131910051	a	g	0.0308	0.2321
13:45204126	t	c	0.0597	0.2321
13:53309753	t	c	-0.0147	0.2321
14:29655136	a	g	-0.0321	0.2321
14:80685424	t	c	0.0603	0.2321
17:1875835	t	c	-0.0427	0.2321
20:3389397	t	c	0.0737	0.2321
20:20174300	t	c	0.0138	0.2321
1:94658294	t	c	-0.0567	0.2322
1:114918658	a	g	-0.0295	0.2322
1:168289674	t	c	-0.0472	0.2322
1:218735180	a	g	0.0692	0.2322
1:229522552	a	g	0.0432	0.2322
3:1269092	a	g	0.046	0.2322
3:26511518	t	c	0.0578	0.2322
3:108980378	a	c	0.0178	0.2322
3:114283129	a	g	0.0292	0.2322
4:7630163	a	g	-0.0473	0.2322
4:71078679	a	g	-0.0167	0.2322
4:139329375	t	c	0.0485	0.2322
4:144153858	a	g	-0.0481	0.2322
4:181216117	a	g	-0.0427	0.2322
4:186137960	t	c	0.0297	0.2322
5:119548784	t	c	0.0361	0.2322
5:172006521	a	g	0.0432	0.2322
7:3071195	t	c	0.0137	0.2322
7:127169897	t	c	0.0133	0.2322
8:1822439	a	g	0.0251	0.2322
8:65780165	t	g	-0.0694	0.2322
8:125754669	a	g	-0.0131	0.2322
8:138419913	a	g	0.0655	0.2322
10:1066063	a	g	0.0605	0.2322
10:90501517	a	c	-0.036	0.2322
13:24612285	t	c	-0.014	0.2322
13:59346550	a	g	0.0663	0.2322
13:87294453	a	g	0.0542	0.2322
14:77007380	a	g	-0.0158	0.2322
14:84539299	t	c	0.0567	0.2322
15:101972035	a	g	-0.0224	0.2322
16:78146486	a	g	-0.0574	0.2322
18:22742848	t	c	-0.0556	0.2322
19:1781123	t	c	-0.0156	0.2322
20:37064061	a	c	0.0287	0.2322
1:112958324	a	g	-0.0644	0.2323
1:177593426	a	g	-0.0374	0.2323
1:218978997	a	g	0.057	0.2323
2:10915752	a	g	0.0145	0.2323
2:12608983	a	g	-0.02	0.2323
2:49869187	a	c	-0.0634	0.2323
2:197402473	t	g	0.0668	0.2323
3:15592677	t	c	0.0205	0.2323
3:87528006	t	g	0.0534	0.2323
3:117212714	t	c	-0.0597	0.2323
4:104025340	t	c	-0.0704	0.2323
4:138547218	a	g	0.0457	0.2323
5:142590811	a	g	-0.0676	0.2323
6:138062900	a	g	-0.0814	0.2323
6:141970071	t	c	-0.0141	0.2323
6:168898209	t	c	0.0171	0.2323
8:100908757	t	g	0.0423	0.2323
10:112435986	t	c	0.1625	0.2323
10:121489149	t	c	0.0585	0.2323
11:46368242	t	c	-0.0654	0.2323
11:106751100	a	g	-0.0245	0.2323
12:27747046	t	g	-0.0324	0.2323
12:62411758	t	c	-0.0554	0.2323
14:82625420	a	g	-0.0236	0.2323
15:25848620	t	c	-0.0691	0.2323
15:79904889	t	c	0.071	0.2323
15:86701766	t	c	-0.0517	0.2323
16:19360550	t	c	0.0577	0.2323
16:69022468	a	g	-0.0489	0.2323
17:63959403	t	c	0.0826	0.2323
18:12627835	t	c	0.0587	0.2323
21:43063713	a	g	-0.0608	0.2323
1:92051196	t	c	-0.0575	0.2324
1:186978971	t	c	-0.0984	0.2324
2:16933161	a	c	0.0669	0.2324
2:33479569	t	g	0.082	0.2324
2:72254230	t	c	-0.0638	0.2324
2:79728232	t	c	0.0585	0.2324
2:169233651	t	g	-0.0657	0.2324
2:239194693	t	c	0.0414	0.2324
3:68027750	a	g	0.0799	0.2324
3:189819683	t	c	0.0712	0.2324
4:31858455	a	c	0.0672	0.2324
4:178221166	t	c	0.0267	0.2324
5:5909592	a	g	-0.0464	0.2324
5:93398338	a	c	0.0834	0.2324
6:11775721	t	c	-0.015	0.2324
6:107302283	t	c	0.0493	0.2324
7:93935549	a	g	-0.0439	0.2324
8:49677576	a	g	-0.0649	0.2324
8:73491824	a	g	0.0707	0.2324
8:142338289	t	c	-0.0539	0.2324
9:7715818	t	g	-0.0703	0.2324
9:114770697	t	c	0.0193	0.2324
11:2945092	t	c	0.0556	0.2324
11:24737508	a	g	-0.062	0.2324
11:79828686	t	c	0.0696	0.2324
11:126316250	t	c	-0.0145	0.2324
12:22729629	t	c	-0.0457	0.2324
12:48135596	t	c	0.0379	0.2324
12:63160607	a	g	-0.0247	0.2324
12:95151815	a	g	0.0282	0.2324
12:95661497	t	c	-0.0392	0.2324
13:23523784	a	g	0.055	0.2324
13:72389460	t	g	0.029	0.2324
15:100036130	t	c	0.0916	0.2324
17:70919212	t	c	0.0198	0.2324
18:44794990	a	g	0.049	0.2324
20:45176987	a	g	-0.0701	0.2324
20:50641692	t	c	0.0181	0.2324
2:30613554	t	c	-0.0732	0.2325
2:32424288	a	g	-0.0134	0.2325
2:52704473	a	c	0.046	0.2325
3:71765111	t	g	0.061	0.2325
3:127624099	t	c	-0.0449	0.2325
3:181591025	a	g	-0.0285	0.2325
5:53013022	a	g	0.0539	0.2325
5:62535777	a	g	0.017	0.2325
5:68674618	a	g	0.0687	0.2325
5:72721262	t	c	0.2948	0.2325
5:95730136	t	c	0.0428	0.2325
5:139847996	a	g	-0.075	0.2325
6:10114867	a	g	-0.0329	0.2325
6:33371778	a	c	0.0477	0.2325
6:40655770	t	c	0.0665	0.2325
6:53883696	a	g	-0.0716	0.2325
6:63025542	t	c	-0.0578	0.2325
6:134811260	a	g	0.058	0.2325
7:55174342	a	c	-0.0159	0.2325
7:146103878	t	c	0.04	0.2325
8:59186145	t	c	0.0582	0.2325
8:63320768	a	g	-0.0563	0.2325
8:70374144	t	c	-0.0448	0.2325
8:87821412	a	c	0.0617	0.2325
9:8801838	t	c	-0.0601	0.2325
9:95049553	t	c	-0.0607	0.2325
10:3787518	a	g	0.0355	0.2325
10:32547457	a	g	0.0535	0.2325
11:125081521	t	g	0.0148	0.2325
12:14286869	t	c	-0.0634	0.2325
12:52946101	t	g	0.0134	0.2325
12:82419296	a	c	-0.0571	0.2325
13:26293808	t	c	-0.0171	0.2325
13:45123243	a	g	0.0278	0.2325
13:90228745	t	c	-0.0368	0.2325
13:95113759	a	c	-0.0403	0.2325
14:74096441	t	c	0.0386	0.2325
15:51369396	a	g	-0.0569	0.2325
15:52989263	a	g	0.0144	0.2325
17:61517569	t	c	-0.0464	0.2325
17:71150347	t	c	-0.0999	0.2325
19:5852922	t	c	0.0489	0.2325
20:8114861	a	g	-0.0526	0.2325
20:38804958	t	g	-0.0428	0.2325
21:29960850	t	c	-0.0707	0.2325
1:19979100	a	g	0.0573	0.2326
1:59498925	a	g	0.0222	0.2326
2:85531790	t	c	-0.025	0.2326
2:115758244	t	c	0.0261	0.2326
2:201829800	t	c	-0.0459	0.2326
3:1423634	a	g	-0.0232	0.2326
3:183219779	a	g	-0.0519	0.2326
5:94270278	a	g	-0.0156	0.2326
6:4318266	a	g	0.0148	0.2326
6:88505746	t	c	0.0184	0.2326
6:110849765	t	c	-0.0494	0.2326
6:118410605	a	g	0.0621	0.2326
7:73146039	a	g	0.0136	0.2326
7:103037121	t	g	0.076	0.2326
8:4868053	a	g	-0.0165	0.2326
8:30405047	t	c	-0.0884	0.2326
9:489837	t	c	0.0534	0.2326
10:29787117	a	c	-0.1164	0.2326
10:73487947	a	c	-0.0388	0.2326
11:17124388	a	c	0.0284	0.2326
11:29815530	t	c	0.0154	0.2326
11:79751763	a	g	-0.0177	0.2326
12:13964898	t	c	-0.0571	0.2326
13:90376431	t	c	-0.0557	0.2326
13:100586306	t	g	-0.0216	0.2326
14:91506836	a	g	-0.0396	0.2326
15:91850029	t	c	0.0293	0.2326
16:74063280	t	g	0.0157	0.2326
19:58378924	a	g	0.0137	0.2326
1:60757070	t	c	-0.0754	0.2327
1:199535901	t	c	-0.0162	0.2327
2:46378917	a	g	-0.0289	0.2327
2:126343786	a	c	0.0163	0.2327
2:209057834	t	c	-0.0516	0.2327
3:2230512	a	g	0.04	0.2327
3:29322711	t	c	0.0147	0.2327
3:85393911	t	c	-0.0201	0.2327
3:120164319	a	g	-0.0475	0.2327
4:57690910	a	g	0.1312	0.2327
6:160469149	a	g	-0.0132	0.2327
7:19217633	t	c	0.0458	0.2327
7:135738387	a	c	0.0721	0.2327
8:37000091	t	c	0.0596	0.2327
9:85333814	t	g	-0.0308	0.2327
10:63048808	t	g	0.0564	0.2327
10:83763586	a	g	0.0369	0.2327
10:125238288	a	g	-0.0642	0.2327
10:125265855	a	g	-0.0649	0.2327
10:126486829	a	g	-0.0671	0.2327
12:3367506	a	g	0.0499	0.2327
12:23664657	t	g	0.0159	0.2327
13:29138398	a	g	-0.0259	0.2327
13:63991005	t	g	-0.0135	0.2327
15:75691442	a	g	0.0869	0.2327
17:4369555	a	g	0.0726	0.2327
17:46511399	t	c	0.0561	0.2327
17:55611435	a	c	0.0627	0.2327
17:65684853	a	g	0.0383	0.2327
18:65495782	t	c	-0.0489	0.2327
20:4786521	a	g	-0.0464	0.2327
1:14700804	a	g	0.0169	0.2328
1:86280130	t	c	-0.05	0.2328
1:94829105	a	g	-0.0571	0.2328
1:220890803	a	g	-0.0356	0.2328
1:222706946	t	g	-0.0409	0.2328
2:20913175	a	c	-0.0517	0.2328
2:56894883	a	g	0.0672	0.2328
2:122595009	a	g	0.0184	0.2328
2:147904371	t	c	-0.032	0.2328
2:164578754	t	c	0.0236	0.2328
3:24729605	a	g	-0.047	0.2328
3:55686813	a	g	-0.071	0.2328
3:127465622	t	c	0.0594	0.2328
3:128037782	t	c	-0.04	0.2328
3:143446436	t	g	-0.0245	0.2328
6:2598991	t	c	0.0172	0.2328
6:42577810	a	g	0.0599	0.2328
6:98125184	t	c	-0.0595	0.2328
7:50309558	t	g	0.053	0.2328
7:112542546	a	g	-0.0404	0.2328
7:143161692	t	c	0.0209	0.2328
8:5090080	a	g	-0.0181	0.2328
8:13291843	a	g	-0.0515	0.2328
8:133832958	t	c	-0.062	0.2328
9:85651770	t	c	0.0493	0.2328
10:3390657	a	g	0.0365	0.2328
10:18237700	t	c	-0.0284	0.2328
10:23934464	a	g	0.064	0.2328
10:71533267	t	c	-0.0693	0.2328
10:100752703	a	g	-0.0399	0.2328
11:67852730	t	c	-0.044	0.2328
11:111056526	t	c	0.0948	0.2328
13:69964010	t	g	0.0432	0.2328
15:54166867	t	c	0.0159	0.2328
15:61292139	t	g	-0.0162	0.2328
15:90734426	t	c	0.0196	0.2328
16:31009786	a	g	0.062	0.2328
18:28153863	t	g	-0.0696	0.2328
18:50871087	a	g	0.0518	0.2328
19:20843682	a	g	-0.0615	0.2328
20:6778978	t	c	0.0135	0.2328
21:18817385	t	g	-0.0514	0.2328
1:67521736	t	c	-0.0137	0.2329
1:112437964	t	c	-0.0137	0.2329
1:210789792	t	c	-0.0201	0.2329
2:221019458	a	g	0.0132	0.2329
3:53519504	t	c	0.0616	0.2329
3:84771493	a	g	-0.0251	0.2329
3:112402652	t	c	0.0137	0.2329
3:116845749	t	c	-0.016	0.2329
3:139938129	a	g	-0.0481	0.2329
4:26591444	t	g	0.0251	0.2329
4:139229019	a	g	-0.0794	0.2329
4:182159204	t	c	-0.0171	0.2329
5:36713636	a	g	0.0549	0.2329
5:91887070	a	c	0.0302	0.2329
5:116706683	a	c	0.0629	0.2329
5:117863918	a	g	-0.0794	0.2329
6:33354179	a	g	0.0421	0.2329
6:83667874	t	c	0.0538	0.2329
6:114492156	t	c	0.019	0.2329
7:43920816	t	c	0.213	0.2329
7:79360044	a	g	0.0513	0.2329
7:99981057	a	g	0.0503	0.2329
7:121941549	a	g	0.066	0.2329
8:13198777	a	c	0.0491	0.2329
8:54718709	a	c	0.0388	0.2329
10:6900283	a	g	-0.061	0.2329
10:50149562	a	g	-0.0602	0.2329
10:80618287	a	g	-0.0657	0.2329
10:92429478	a	g	0.06	0.2329
10:130192491	t	c	-0.0544	0.2329
11:3676431	t	g	-0.0524	0.2329
11:133822529	a	g	0.0645	0.2329
12:117077013	a	g	0.0804	0.2329
13:42647779	t	c	-0.0618	0.2329
14:39960887	t	c	0.0735	0.2329
15:73915182	a	g	-0.0673	0.2329
20:45597099	t	c	0.0516	0.2329
20:56207523	a	c	0.0336	0.2329
21:16059148	t	c	-0.0692	0.2329
1:23004531	a	g	0.0706	0.233
1:38141875	t	c	0.055	0.233
1:157566956	t	c	-0.0589	0.233
1:232816654	a	g	-0.0539	0.233
5:2260568	t	c	-0.0317	0.233
5:125889103	t	c	0.0235	0.233
6:24533096	a	g	0.059	0.233
6:34509977	a	g	0.061	0.233
6:47411348	a	c	-0.0368	0.233
6:52082706	a	g	-0.0518	0.233
6:131438831	t	c	0.0569	0.233
6:166298612	t	c	0.0167	0.233
7:145931958	a	g	-0.0552	0.233
8:120393633	a	g	0.0582	0.233
9:114121279	t	c	-0.0648	0.233
10:59848456	a	g	0.0169	0.233
10:98137026	a	g	0.0427	0.233
11:134376803	t	c	0.0293	0.233
12:95718456	t	c	-0.0798	0.233
14:24589407	a	g	-0.0479	0.233
15:49854771	a	c	0.0492	0.233
16:24936627	a	g	0.1124	0.233
16:77635437	t	g	0.0677	0.233
17:70459625	a	g	0.0249	0.233
18:63652412	a	c	0.0549	0.233
20:17564074	a	g	0.0683	0.233
20:57548372	t	g	-0.0583	0.233
2:10337034	t	g	-0.014	0.2331
2:108871157	a	g	0.0135	0.2331
2:181598221	a	g	-0.0927	0.2331
2:204185338	t	c	-0.0448	0.2331
3:102467051	a	g	-0.0343	0.2331
3:127592030	a	g	0.0144	0.2331
4:22972281	a	g	-0.0581	0.2331
6:110738247	a	g	0.0525	0.2331
6:126022063	a	g	0.042	0.2331
6:156902535	t	c	0.0574	0.2331
7:24472730	t	c	0.0371	0.2331
7:64560211	a	g	-0.0784	0.2331
7:116387333	t	c	0.0584	0.2331
8:4643385	t	g	-0.0596	0.2331
8:73864159	a	g	-0.0361	0.2331
8:98875756	t	c	0.021	0.2331
8:138197431	a	g	-0.0371	0.2331
10:90780815	a	c	0.0218	0.2331
11:16762040	t	c	-0.0598	0.2331
12:26223995	a	c	-0.0369	0.2331
14:35819345	t	c	0.1264	0.2331
15:95620621	a	g	-0.056	0.2331
17:46592125	a	g	-0.0483	0.2331
17:48445699	t	c	-0.0142	0.2331
18:43007686	t	c	-0.0172	0.2331
20:19680916	t	g	-0.0139	0.2331
1:153337121	a	g	-0.0539	0.2332
1:191570978	t	g	0.0981	0.2332
2:33727609	t	g	-0.0141	0.2332
2:46277580	t	g	0.0381	0.2332
2:106546748	t	g	-0.0186	0.2332
2:110030331	a	g	0.0747	0.2332
2:230167383	a	g	0.056	0.2332
2:235921386	a	g	-0.0447	0.2332
3:29902504	a	g	-0.0559	0.2332
3:31164191	t	c	-0.051	0.2332
3:175113445	a	g	0.0242	0.2332
4:133583324	a	g	0.069	0.2332
5:6179678	a	g	0.0392	0.2332
5:31653880	a	g	-0.0186	0.2332
5:85393279	t	c	0.0635	0.2332
5:179921907	t	c	-0.0427	0.2332
7:9924389	t	c	-0.0134	0.2332
7:116409950	t	c	0.0386	0.2332
8:6214589	t	c	0.0157	0.2332
8:6556248	t	c	0.0605	0.2332
9:7735014	t	c	-0.0697	0.2332
9:104268865	a	g	-0.0441	0.2332
9:134644128	t	c	-0.0222	0.2332
10:7043043	a	g	-0.0572	0.2332
10:55174960	t	c	-0.0343	0.2332
10:94563745	t	c	-0.0394	0.2332
11:63010079	a	g	0.0631	0.2332
11:66212936	a	g	-0.0488	0.2332
12:21476089	a	g	0.0297	0.2332
12:24040678	a	g	0.053	0.2332
12:111320472	a	c	-0.0161	0.2332
13:63971752	t	c	-0.1407	0.2332
13:88221024	a	c	-0.0735	0.2332
14:71180255	t	c	-0.0645	0.2332
14:78495284	a	g	0.0234	0.2332
14:96863738	a	g	-0.0147	0.2332
16:7249562	a	c	-0.0459	0.2332
16:69465137	t	c	0.0669	0.2332
16:74776064	a	c	0.0594	0.2332
17:1699452	t	g	-0.0546	0.2332
17:47602322	t	c	0.0212	0.2332
17:76836331	t	c	-0.0497	0.2332
18:67329614	t	c	0.0225	0.2332
20:10002203	t	g	0.0371	0.2332
20:22780354	a	g	-0.0152	0.2332
2:31732120	t	g	0.0332	0.2333
2:39274832	a	c	-0.058	0.2333
2:103449304	a	g	-0.0328	0.2333
3:14309681	t	c	0.0945	0.2333
3:36721837	t	c	0.1108	0.2333
3:117637697	t	c	-0.0174	0.2333
3:159156359	t	c	0.0434	0.2333
4:93029281	a	g	0.0369	0.2333
4:166595245	a	c	0.034	0.2333
5:118694199	a	g	0.0329	0.2333
5:158708829	a	g	0.0556	0.2333
5:159133593	a	g	-0.0827	0.2333
7:106456495	t	c	-0.0136	0.2333
8:17428495	a	g	0.0446	0.2333
8:139764808	t	g	0.0609	0.2333
9:8493736	a	g	0.0616	0.2333
9:19458480	a	g	0.041	0.2333
10:14670022	a	g	0.0683	0.2333
10:48461487	t	g	-0.0399	0.2333
10:65710490	t	c	0.0424	0.2333
11:7456751	a	c	-0.0321	0.2333
11:73357710	a	g	-0.0276	0.2333
14:41602698	a	c	-0.0404	0.2333
15:35026651	t	c	-0.0698	0.2333
16:53024232	t	c	0.0208	0.2333
18:24907207	t	c	0.0635	0.2333
18:59519157	t	c	0.0776	0.2333
21:21401858	a	g	-0.015	0.2333
1:28547077	t	c	-0.0211	0.2334
1:98891577	a	g	0.04	0.2334
1:167688576	t	c	0.0566	0.2334
2:70176489	a	g	-0.0455	0.2334
2:119570792	t	c	0.0484	0.2334
2:186047066	a	g	0.0133	0.2334
3:37141954	t	c	0.0938	0.2334
3:128336298	t	g	0.0187	0.2334
4:13514950	t	c	0.0259	0.2334
4:25429236	t	c	0.0491	0.2334
5:16846798	t	c	-0.0209	0.2334
5:18328898	t	g	0.0514	0.2334
5:92214330	t	c	-0.0579	0.2334
5:128686716	t	c	-0.04	0.2334
6:26747476	t	c	0.0741	0.2334
7:69705379	a	g	-0.0622	0.2334
8:56751968	a	g	-0.0404	0.2334
8:64819678	a	g	-0.0551	0.2334
8:75725647	a	c	-0.0258	0.2334
9:115736792	t	c	-0.0141	0.2334
10:5664715	a	c	-0.0219	0.2334
10:129033663	a	g	0.0622	0.2334
11:85451134	t	c	-0.0484	0.2334
12:61662800	a	g	-0.1423	0.2334
12:123532142	t	c	-0.0625	0.2334
13:106603569	t	c	-0.0546	0.2334
13:113923224	a	g	-0.051	0.2334
14:21207556	t	c	0.0371	0.2334
17:5642723	t	c	-0.0716	0.2334
17:74742378	a	g	-0.063	0.2334
20:42745033	a	g	-0.0409	0.2334
1:83587594	t	c	0.0653	0.2335
1:224002429	a	g	0.0582	0.2335
1:236620053	a	g	-0.0174	0.2335
2:145203476	t	g	-0.0466	0.2335
2:161499238	t	c	0.0579	0.2335
2:237060213	a	c	0.0182	0.2335
3:26332804	a	g	0.0796	0.2335
3:63599247	t	c	-0.0174	0.2335
3:86106013	a	g	-0.0531	0.2335
3:126718039	t	c	0.0501	0.2335
4:68037419	t	c	0.0198	0.2335
4:97137384	a	g	-0.0302	0.2335
4:118189011	a	g	0.0745	0.2335
5:51153019	t	c	0.0133	0.2335
5:61272200	t	c	-0.0491	0.2335
5:119112029	a	g	0.0661	0.2335
5:176999451	t	g	-0.0163	0.2335
6:130440352	t	c	0.0374	0.2335
6:139826403	a	g	-0.0285	0.2335
7:13083350	a	g	0.0712	0.2335
8:21077520	t	c	0.0299	0.2335
8:49805365	t	c	0.0668	0.2335
8:139118340	t	c	0.0303	0.2335
9:71627283	t	c	0.0159	0.2335
9:104591764	a	g	0.0686	0.2335
10:29042189	a	c	0.0172	0.2335
11:24075358	a	g	-0.055	0.2335
11:32272767	t	c	0.045	0.2335
12:43802292	a	g	0.031	0.2335
12:128709513	t	g	-0.0218	0.2335
13:27961298	t	c	0.0413	0.2335
15:57497925	t	g	-0.0213	0.2335
16:51285278	a	c	0.0431	0.2335
18:66406210	t	c	-0.0276	0.2335
21:16675646	a	g	-0.0516	0.2335
1:112351961	t	c	0.0241	0.2336
1:178158658	a	g	-0.0383	0.2336
1:199178989	a	c	0.0412	0.2336
2:46638563	a	g	-0.0353	0.2336
2:124106200	a	c	-0.0828	0.2336
2:131948293	a	g	0.0442	0.2336
2:144283058	a	g	-0.0326	0.2336
3:1460279	t	g	0.0134	0.2336
3:120151248	t	c	-0.0495	0.2336
3:149096995	t	c	-0.0682	0.2336
4:88959998	a	g	0.0134	0.2336
4:179441927	a	g	0.0777	0.2336
5:7952562	t	c	0.0132	0.2336
5:60238658	a	g	0.038	0.2336
5:60817010	a	g	-0.0638	0.2336
5:108554075	a	g	-0.0202	0.2336
6:30394240	a	g	-0.0602	0.2336
6:150315634	t	c	-0.0407	0.2336
6:164182647	a	c	0.0555	0.2336
9:118097652	a	g	0.0238	0.2336
10:61089208	t	g	0.1125	0.2336
10:83791703	t	c	-0.0429	0.2336
10:84251570	a	g	0.0606	0.2336
12:21356736	t	c	0.0593	0.2336
12:44499619	a	g	0.0553	0.2336
13:37814041	a	g	-0.0517	0.2336
13:81298526	t	c	0.0161	0.2336
13:95902070	a	g	-0.0481	0.2336
13:98723076	t	c	0.0531	0.2336
14:25531744	a	g	-0.0423	0.2336
14:30178578	a	g	-0.0244	0.2336
16:3263564	a	g	0.0328	0.2336
16:59839925	t	c	0.0583	0.2336
16:79758912	t	c	-0.0572	0.2336
17:12561060	t	c	0.0142	0.2336
17:12811378	t	c	-0.0179	0.2336
17:48334538	a	g	-0.0649	0.2336
1:73875353	t	g	0.0212	0.2337
1:89721862	t	c	-0.0157	0.2337
1:154655958	a	g	0.0632	0.2337
1:195392891	t	c	0.0724	0.2337
1:244276260	a	g	0.0852	0.2337
2:40818443	a	g	0.0781	0.2337
2:78285311	t	c	0.025	0.2337
2:142522188	a	c	0.0602	0.2337
3:24339949	a	g	0.0551	0.2337
3:139050910	a	g	0.0327	0.2337
3:161198748	t	c	-0.0578	0.2337
4:161047009	t	c	0.1019	0.2337
5:5111732	t	c	0.037	0.2337
5:125127240	t	c	-0.0191	0.2337
5:174965027	a	c	0.0641	0.2337
6:106266757	t	g	-0.0775	0.2337
6:168389858	t	c	-0.0231	0.2337
7:29992512	t	c	0.0722	0.2337
7:40477363	a	g	0.0317	0.2337
7:82959503	t	c	0.0638	0.2337
8:134222219	t	c	0.0283	0.2337
9:9509246	t	c	-0.0564	0.2337
9:126308903	t	c	0.0715	0.2337
10:50647812	t	g	0.0497	0.2337
10:83868196	t	c	-0.0411	0.2337
12:12480042	t	c	0.0415	0.2337
12:23152380	t	g	-0.0817	0.2337
12:127934902	t	c	0.0916	0.2337
13:112898268	a	g	-0.0615	0.2337
14:21082388	t	g	0.0571	0.2337
14:62025999	t	c	0.0575	0.2337
1:50617496	a	g	0.0338	0.2338
1:204017538	a	g	-0.046	0.2338
2:56190273	a	c	0.0173	0.2338
2:62412591	t	c	0.0734	0.2338
2:232775966	a	g	-0.0212	0.2338
3:29260494	a	g	0.0785	0.2338
3:98249000	t	c	-0.0183	0.2338
3:149793722	a	g	0.0148	0.2338
4:122320537	a	g	0.0466	0.2338
4:140696301	t	c	0.0488	0.2338
4:169718437	t	g	0.0732	0.2338
4:190037254	t	g	0.0151	0.2338
5:33015463	a	g	-0.0435	0.2338
5:103003822	t	c	0.017	0.2338
5:157284125	t	c	0.0395	0.2338
5:159659950	t	c	0.0795	0.2338
5:163071140	a	g	0.0817	0.2338
6:88639794	t	c	0.0148	0.2338
6:90647029	a	g	-0.069	0.2338
6:108801962	t	c	0.0404	0.2338
6:149022607	t	c	-0.0544	0.2338
7:934227	a	g	0.0741	0.2338
7:28974769	t	c	-0.0634	0.2338
7:29986602	t	c	-0.0592	0.2338
7:145336080	a	g	0.0487	0.2338
8:27392846	t	c	-0.073	0.2338
8:81600071	t	c	-0.0434	0.2338
8:121429676	a	c	-0.037	0.2338
9:37207169	a	g	0.0565	0.2338
9:102369395	a	g	-0.0557	0.2338
10:53925071	a	g	0.0154	0.2338
10:108238828	t	c	-0.0459	0.2338
10:129263251	a	g	0.0222	0.2338
11:126574655	t	c	0.044	0.2338
12:27619157	a	c	-0.0959	0.2338
14:82747515	t	c	-0.0356	0.2338
15:92308999	t	c	-0.0142	0.2338
16:84974065	t	g	-0.0498	0.2338
18:1610266	a	g	-0.0309	0.2338
19:51928662	a	g	-0.0503	0.2338
21:36294044	t	c	-0.0136	0.2338
1:18387592	a	g	-0.0413	0.2339
2:33509539	t	g	-0.0575	0.2339
2:39472958	t	c	-0.0631	0.2339
2:55861522	a	g	-0.0701	0.2339
2:178993019	a	g	0.0252	0.2339
2:180326438	t	c	-0.0484	0.2339
3:104964736	t	c	-0.0285	0.2339
3:176187612	a	g	0.1143	0.2339
4:4788908	a	g	0.0634	0.2339
4:15141990	t	c	0.0203	0.2339
4:103919891	t	c	-0.055	0.2339
4:104804056	a	g	-0.0222	0.2339
4:162667171	a	g	-0.0667	0.2339
6:87303457	a	g	0.0549	0.2339
6:104703475	a	g	-0.0485	0.2339
6:110622521	t	g	0.0535	0.2339
6:160510205	t	c	-0.0835	0.2339
7:39739457	t	c	-0.0512	0.2339
8:17599136	a	g	-0.0167	0.2339
8:22651405	a	g	0.0462	0.2339
9:119441770	t	c	0.0254	0.2339
11:24383524	t	c	0.0517	0.2339
11:82342303	a	g	0.0213	0.2339
11:118459269	a	g	0.0134	0.2339
12:53143600	t	c	-0.044	0.2339
12:106234038	t	c	0.04	0.2339
13:36846857	a	g	0.0712	0.2339
14:73273610	t	c	0.0588	0.2339
14:95080659	a	g	0.0332	0.2339
15:51196212	a	g	0.057	0.2339
15:86048789	a	g	-0.0209	0.2339
16:26150065	t	g	-0.0167	0.2339
16:81205545	t	g	0.0296	0.2339
18:24057174	t	c	0.059	0.2339
19:6632171	a	g	0.0763	0.2339
19:7762440	t	c	-0.0481	0.2339
21:25107219	a	g	0.0149	0.2339
1:165829957	t	g	0.0762	0.234
1:172500722	t	c	0.0456	0.234
1:205297342	a	g	-0.0915	0.234
1:230979822	a	g	0.0444	0.234
2:121908415	t	c	0.0202	0.234
2:154455399	t	g	-0.0152	0.234
3:9208085	t	c	-0.0669	0.234
4:111996366	t	c	-0.0542	0.234
5:124375580	a	g	-0.0167	0.234
5:172999225	a	g	-0.0166	0.234
6:5536748	a	g	0.0743	0.234
6:47042810	a	g	-0.0536	0.234
6:67059266	a	c	0.0642	0.234
6:148827063	t	c	-0.0266	0.234
7:67668961	a	c	0.0607	0.234
7:91616185	t	c	0.0492	0.234
7:116466052	t	c	0.0821	0.234
7:138762623	a	g	-0.0705	0.234
8:58244865	a	g	-0.0955	0.234
8:124577421	t	c	-0.0138	0.234
8:142115622	a	g	0.0169	0.234
9:119703670	a	c	0.0727	0.234
10:32396301	t	c	0.051	0.234
10:106983028	t	c	0.0607	0.234
10:119708608	t	c	-0.0234	0.234
11:66052636	t	c	0.0215	0.234
12:10523236	t	g	0.0515	0.234
13:36310738	a	g	0.0396	0.234
14:35353322	a	g	-0.0639	0.234
14:50022168	t	c	0.0652	0.234
14:87249478	t	c	0.0466	0.234
15:62692741	a	g	-0.0146	0.234
15:101524487	a	g	0.0188	0.234
16:81247440	a	g	0.0148	0.234
17:39113893	t	c	0.0208	0.234
1:80281491	t	c	0.1282	0.2341
1:208612299	a	g	-0.0464	0.2341
2:185623122	a	g	-0.0552	0.2341
3:64626597	a	g	-0.0636	0.2341
3:72460587	t	c	-0.0311	0.2341
3:118445985	a	g	0.0715	0.2341
4:117591782	t	c	-0.0645	0.2341
5:82884770	a	g	0.0574	0.2341
5:165670991	a	g	-0.0858	0.2341
5:173851172	a	g	0.0229	0.2341
6:20473543	a	g	0.0343	0.2341
6:153879837	t	c	0.0175	0.2341
6:163196225	t	c	-0.0141	0.2341
7:42241437	a	c	-0.0363	0.2341
7:155353573	a	c	0.0258	0.2341
8:96543949	t	c	-0.0643	0.2341
8:112418829	t	c	-0.0598	0.2341
9:20725812	t	c	0.0751	0.2341
9:122590178	a	g	-0.0207	0.2341
10:14662889	t	c	-0.0436	0.2341
10:21407352	a	g	-0.0436	0.2341
10:25177027	t	c	0.0279	0.2341
10:72660873	t	c	-0.0382	0.2341
10:81188773	a	g	0.0369	0.2341
10:90423525	t	g	-0.0338	0.2341
13:36460512	a	g	0.0739	0.2341
13:102190278	a	g	-0.0688	0.2341
14:29672810	t	c	-0.0311	0.2341
14:69117450	t	c	0.025	0.2341
15:84063395	t	c	-0.0432	0.2341
15:88152700	a	g	-0.0606	0.2341
15:97328053	t	c	-0.0133	0.2341
16:6505624	t	c	-0.0541	0.2341
17:79681155	a	g	0.0526	0.2341
18:1977713	t	g	-0.0705	0.2341
18:40514416	t	c	0.0524	0.2341
18:74340444	t	c	-0.0149	0.2341
19:34028944	a	g	-0.04	0.2341
1:55121385	t	c	0.0367	0.2342
1:63069157	t	c	0.034	0.2342
1:116709648	a	c	0.0141	0.2342
1:156030037	t	c	-0.0496	0.2342
2:20706742	t	c	-0.0143	0.2342
2:104632534	t	c	0.0702	0.2342
2:156493388	t	g	0.0669	0.2342
2:178563820	t	g	0.0493	0.2342
2:222091435	t	c	0.0682	0.2342
3:48126286	t	c	-0.0432	0.2342
3:52880442	a	g	0.0562	0.2342
3:128332082	t	c	-0.0135	0.2342
3:181681859	a	g	0.0727	0.2342
4:92980081	t	g	0.0475	0.2342
5:26372030	a	g	0.0334	0.2342
5:39742326	t	c	0.0144	0.2342
5:41534166	t	c	-0.0467	0.2342
5:178961969	t	c	-0.0316	0.2342
6:34156411	a	g	-0.0752	0.2342
6:44501929	a	g	0.0222	0.2342
6:94394579	a	g	-0.0387	0.2342
7:148200459	a	g	-0.0498	0.2342
9:113358790	t	g	0.0334	0.2342
9:117526211	a	g	-0.0611	0.2342
10:79557364	a	g	0.0671	0.2342
10:87399545	t	g	-0.0414	0.2342
10:123766485	t	c	0.0568	0.2342
11:130708705	t	c	-0.056	0.2342
11:134034982	a	g	0.0754	0.2342
12:43529100	a	g	-0.0134	0.2342
12:47814851	a	g	0.0164	0.2342
12:105103681	t	c	-0.0166	0.2342
12:118004024	a	g	0.0145	0.2342
13:110220373	t	c	0.0141	0.2342
14:57024669	a	g	0.02	0.2342
14:80527730	t	c	-0.0191	0.2342
15:71677788	a	g	-0.051	0.2342
16:76312174	a	c	-0.086	0.2342
20:18939913	t	g	0.0741	0.2342
21:43348187	t	c	-0.0589	0.2342
1:225007842	a	g	-0.0216	0.2343
2:12051063	t	g	0.06	0.2343
2:18218755	t	c	0.0139	0.2343
3:19224498	a	g	-0.0168	0.2343
3:24916298	a	g	0.0433	0.2343
3:141056659	a	g	-0.0372	0.2343
3:165540489	a	g	0.1149	0.2343
4:12984408	a	g	-0.0559	0.2343
4:77453923	a	g	-0.0267	0.2343
4:175107301	t	c	-0.0423	0.2343
5:55085630	a	g	0.0376	0.2343
5:55123018	t	c	-0.0667	0.2343
5:58698272	t	c	-0.0338	0.2343
5:100873604	a	g	-0.0629	0.2343
5:139269757	a	g	-0.038	0.2343
5:146618324	t	c	-0.0234	0.2343
6:46134536	t	c	0.0664	0.2343
6:114803849	a	g	0.0331	0.2343
6:166376465	a	c	0.0166	0.2343
7:53201978	t	c	-0.0199	0.2343
7:70752283	t	c	0.0667	0.2343
7:148288928	a	c	-0.0261	0.2343
8:103719246	t	c	-0.0731	0.2343
8:114673963	t	c	0.1161	0.2343
8:119498392	a	g	-0.0207	0.2343
10:21182034	a	c	0.0438	0.2343
10:52283651	a	g	-0.0265	0.2343
12:1559273	a	c	0.1837	0.2343
12:13944118	t	c	-0.047	0.2343
12:87904641	t	c	0.0766	0.2343
13:31996270	a	g	0.0198	0.2343
13:71450909	a	g	0.0435	0.2343
14:62346221	t	g	-0.0294	0.2343
15:60250072	t	c	0.0573	0.2343
15:81828235	a	c	0.0201	0.2343
16:9446462	a	g	-0.0603	0.2343
16:17191196	a	c	-0.0154	0.2343
16:54400461	t	c	0.0452	0.2343
17:64814470	a	g	0.0346	0.2343
17:80791139	t	c	-0.0573	0.2343
18:11740074	t	g	0.043	0.2343
18:14036111	a	g	-0.0891	0.2343
19:52182276	a	g	-0.049	0.2343
19:57250754	t	c	0.0155	0.2343
20:50689164	t	c	-0.0144	0.2343
21:18806326	t	c	-0.0529	0.2343
1:63497155	a	g	-0.0718	0.2344
1:234247522	a	g	0.0763	0.2344
1:234732707	a	c	0.0169	0.2344
2:40648744	a	c	0.0327	0.2344
2:60411629	t	c	-0.0507	0.2344
2:185255367	a	g	-0.1269	0.2344
3:77683622	a	g	0.0567	0.2344
3:171602784	t	c	0.0608	0.2344
5:20189540	t	c	0.0582	0.2344
5:62731631	a	g	0.047	0.2344
5:81004313	t	c	-0.0791	0.2344
5:105919931	t	g	0.0143	0.2344
5:146164484	t	c	-0.0686	0.2344
7:10949493	t	c	-0.0314	0.2344
7:43284526	a	g	0.0393	0.2344
7:92317752	t	c	0.0184	0.2344
7:119041343	a	g	-0.095	0.2344
7:134374873	a	g	0.0402	0.2344
8:18908252	t	c	-0.0669	0.2344
8:64725101	t	c	-0.0626	0.2344
9:136322351	t	c	-0.0805	0.2344
11:70837845	t	c	0.0501	0.2344
11:133589300	t	c	0.0283	0.2344
13:59303564	a	g	0.0712	0.2344
13:74177850	a	c	-0.0545	0.2344
13:98955877	a	g	0.0576	0.2344
14:23682385	a	g	-0.0628	0.2344
14:84483944	a	c	-0.0581	0.2344
14:90230017	t	g	-0.1011	0.2344
14:96694193	t	c	0.0378	0.2344
15:85314741	a	g	-0.067	0.2344
16:17996315	t	c	0.0326	0.2344
18:27905996	t	g	-0.0454	0.2344
19:9145686	a	g	-0.0626	0.2344
1:117326135	a	c	0.0377	0.2345
1:242773591	t	g	-0.0772	0.2345
2:45870742	a	g	0.0484	0.2345
2:143251902	a	g	-0.0463	0.2345
2:230197262	a	g	0.0158	0.2345
3:17216896	a	c	0.0381	0.2345
3:104661578	a	g	-0.053	0.2345
3:113597284	a	g	-0.0443	0.2345
3:161793895	a	g	0.1072	0.2345
5:30603202	a	g	-0.0811	0.2345
5:34551549	a	g	-0.0326	0.2345
5:52428646	a	g	-0.0696	0.2345
6:64028225	t	c	-0.0757	0.2345
6:73149168	t	c	0.036	0.2345
6:94835467	t	c	-0.0614	0.2345
7:24521785	a	g	0.0793	0.2345
8:103194140	a	g	0.0253	0.2345
8:144726681	t	c	-0.0192	0.2345
9:71376265	t	c	-0.0609	0.2345
9:102433575	t	c	0.0324	0.2345
9:129478908	t	c	-0.0149	0.2345
10:115138170	a	g	0.0791	0.2345
10:115216586	t	c	-0.0409	0.2345
11:11362285	a	g	0.0394	0.2345
11:41170784	a	g	-0.0875	0.2345
11:100254266	t	c	-0.017	0.2345
11:118603816	t	c	0.057	0.2345
12:15260636	a	g	0.0213	0.2345
13:34746308	t	c	-0.0546	0.2345
13:63152741	a	g	0.0812	0.2345
13:107549238	a	g	-0.0515	0.2345
14:99667046	a	g	0.0166	0.2345
16:75128028	t	c	0.0849	0.2345
16:86370280	t	c	0.0492	0.2345
16:89884697	a	g	-0.0732	0.2345
20:19986426	a	g	-0.0327	0.2345
1:37861680	a	g	0.0185	0.2346
1:85398366	t	c	-0.0482	0.2346
2:80726690	a	g	0.0569	0.2346
2:144314091	t	c	0.055	0.2346
3:41157024	t	c	-0.0226	0.2346
4:11452104	a	g	-0.0712	0.2346
4:70095816	t	c	-0.0412	0.2346
4:125392696	a	g	-0.0691	0.2346
4:162670011	a	g	-0.0513	0.2346
5:15334682	t	c	-0.0635	0.2346
5:53348822	a	g	0.0343	0.2346
5:141217047	a	g	-0.0585	0.2346
5:168183815	a	g	0.047	0.2346
6:38994724	t	c	0.0336	0.2346
8:6374065	a	g	-0.0375	0.2346
8:118288685	a	c	0.0625	0.2346
9:109708278	t	g	0.0445	0.2346
9:132537594	t	c	-0.0789	0.2346
10:30112354	t	c	0.0466	0.2346
11:19017042	a	c	-0.059	0.2346
11:100415696	a	g	0.0151	0.2346
11:129707610	a	g	-0.0353	0.2346
11:133424252	t	c	0.056	0.2346
12:66314661	a	g	0.021	0.2346
12:106159266	t	g	-0.014	0.2346
12:122415733	t	c	-0.0492	0.2346
12:127425703	t	c	-0.1169	0.2346
13:25091002	t	c	0.0295	0.2346
13:53311003	a	g	0.0274	0.2346
13:71114433	a	c	0.0525	0.2346
14:39163044	t	c	0.0644	0.2346
16:27086032	t	c	-0.0146	0.2346
16:73169164	t	c	-0.0516	0.2346
16:75332950	t	c	0.0345	0.2346
19:28930748	t	c	0.0582	0.2346
21:33439869	a	g	-0.0495	0.2346
1:20569288	t	c	-0.0442	0.2347
1:30351973	t	c	-0.0188	0.2347
1:118885601	a	c	-0.0537	0.2347
1:158639106	a	g	-0.0632	0.2347
2:35760134	a	g	0.0719	0.2347
2:67449808	a	g	-0.0702	0.2347
2:134654591	a	g	0.0487	0.2347
3:21849485	t	c	0.038	0.2347
3:54847155	a	g	0.0135	0.2347
3:60799938	a	g	-0.0333	0.2347
3:106662714	a	g	0.0493	0.2347
4:162978591	a	g	0.0483	0.2347
4:184181515	a	g	0.0613	0.2347
5:7746952	t	g	-0.0381	0.2347
5:42917911	a	g	-0.0234	0.2347
5:124498001	t	c	0.0375	0.2347
6:24930234	t	c	0.0184	0.2347
6:74159153	a	g	0.0724	0.2347
7:113050788	a	g	0.0282	0.2347
7:128940394	a	g	-0.0519	0.2347
7:138523425	t	c	-0.0634	0.2347
8:75578066	a	c	0.0596	0.2347
8:131820892	t	g	0.0228	0.2347
9:13888493	a	c	-0.0389	0.2347
9:16203309	a	g	0.0209	0.2347
9:80909720	t	c	0.0474	0.2347
9:135693085	a	g	-0.0654	0.2347
10:82887882	a	g	0.0436	0.2347
10:93347665	a	g	0.0193	0.2347
10:103531201	t	c	0.058	0.2347
11:102420666	t	c	-0.0442	0.2347
11:125050868	t	c	0.0623	0.2347
12:49044016	a	c	-0.0694	0.2347
12:128544723	a	c	-0.0135	0.2347
13:29529377	t	c	-0.0154	0.2347
15:35853395	a	g	-0.0421	0.2347
17:5801655	t	g	-0.0179	0.2347
17:27839029	a	g	0.016	0.2347
20:44155525	t	c	-0.0516	0.2347
1:177852673	a	g	0.0534	0.2348
2:47244590	t	c	-0.013	0.2348
2:106136203	a	g	-0.0367	0.2348
3:2086416	t	c	0.0815	0.2348
3:72553685	t	g	-0.0138	0.2348
3:188869441	a	g	0.0176	0.2348
4:94438086	t	c	0.0629	0.2348
5:6456509	a	g	0.051	0.2348
5:56056724	t	c	0.0812	0.2348
5:67630082	a	c	0.0153	0.2348
5:104842750	a	g	-0.0671	0.2348
5:105692641	t	c	0.0503	0.2348
6:45399458	a	g	0.0432	0.2348
6:64196287	t	c	0.0546	0.2348
6:116340317	a	g	-0.0634	0.2348
6:146222336	a	g	0.0633	0.2348
7:49195111	a	c	0.0221	0.2348
7:156601530	t	c	0.0225	0.2348
8:27405804	a	g	-0.0394	0.2348
8:95914428	t	c	0.047	0.2348
10:29622177	t	c	0.0208	0.2348
10:33866509	a	g	-0.0603	0.2348
10:92078070	t	c	0.0334	0.2348
10:107696465	t	c	-0.0396	0.2348
11:35206484	a	g	0.0419	0.2348
13:103717253	t	c	0.0393	0.2348
14:89884629	a	g	0.0407	0.2348
15:80531333	t	c	-0.0219	0.2348
17:47267548	a	g	-0.0326	0.2348
17:56061351	a	g	-0.0575	0.2348
17:74098931	t	c	-0.0315	0.2348
21:43170667	a	g	-0.0482	0.2348
1:12184231	t	c	0.0208	0.2349
1:39777248	a	c	-0.0825	0.2349
1:62224365	a	g	0.0148	0.2349
1:187405684	a	g	0.0409	0.2349
2:27527321	a	g	-0.015	0.2349
2:169260026	a	g	-0.0812	0.2349
2:215967974	a	c	0.074	0.2349
3:8603672	a	g	-0.0402	0.2349
3:9149646	a	g	-0.0296	0.2349
3:106154648	t	g	0.0146	0.2349
4:10484838	t	c	0.0467	0.2349
4:36279318	t	c	0.0648	0.2349
4:39740306	t	g	0.0672	0.2349
4:109280310	a	c	-0.0607	0.2349
4:153308777	a	c	-0.0943	0.2349
4:171327181	a	g	0.0138	0.2349
4:180320372	t	c	-0.0587	0.2349
5:52561957	t	c	0.041	0.2349
5:60095384	t	c	0.0357	0.2349
5:75343354	t	g	0.0418	0.2349
5:141505885	a	c	0.0599	0.2349
5:142283055	a	g	-0.0603	0.2349
5:143926049	a	c	-0.0409	0.2349
7:156431731	t	c	-0.0272	0.2349
8:52488142	t	g	-0.0751	0.2349
8:129279181	a	g	-0.0599	0.2349
8:134612670	t	c	0.0765	0.2349
9:33172637	t	c	-0.0286	0.2349
9:77816915	a	g	-0.0797	0.2349
10:129768280	a	g	-0.0206	0.2349
12:25517179	t	c	0.0226	0.2349
12:53734675	t	g	0.017	0.2349
12:92929650	t	g	-0.0327	0.2349
13:110347738	t	c	0.047	0.2349
15:62016424	t	c	0.062	0.2349
16:65077323	a	g	0.041	0.2349
18:30467257	a	g	-0.0944	0.2349
18:71898450	t	c	0.0169	0.2349
19:13373219	a	g	0.0341	0.2349
19:15212555	t	c	0.0218	0.2349
20:41820811	a	g	0.0527	0.2349
1:156046341	t	c	-0.0702	0.235
1:183479090	t	c	0.0136	0.235
2:158830525	a	c	0.0263	0.235
2:158956033	a	c	-0.038	0.235
2:216207293	t	g	-0.0465	0.235
2:220845962	t	g	0.0711	0.235
3:52860816	t	c	-0.0229	0.235
3:107196371	t	c	-0.0511	0.235
3:183127212	t	c	0.018	0.235
4:101189357	t	c	0.0806	0.235
4:161786581	t	c	-0.0245	0.235
5:15004506	a	g	0.057	0.235
5:56567494	a	c	0.0411	0.235
5:125054477	a	g	0.0556	0.235
5:146318960	a	g	-0.036	0.235
5:169925795	a	g	0.0163	0.235
6:93758363	a	g	0.0687	0.235
6:165439161	t	c	0.0355	0.235
7:29844320	t	g	0.0219	0.235
8:70044299	a	g	0.0861	0.235
8:73589386	a	g	-0.0528	0.235
8:119495927	t	c	-0.0308	0.235
9:117535054	t	g	0.0166	0.235
10:23045992	a	c	0.0572	0.235
13:27525516	a	g	-0.0636	0.235
13:29769800	t	c	-0.0643	0.235
13:72957821	t	c	0.0233	0.235
13:82335120	t	c	-0.0513	0.235
14:20738759	a	g	-0.0741	0.235
14:72863188	t	c	0.0137	0.235
14:76944705	a	g	0.0133	0.235
14:81857203	a	g	0.0587	0.235
16:12569256	a	g	-0.0148	0.235
20:43619805	a	g	0.066	0.235
20:55389253	t	c	-0.0231	0.235
1:102349196	t	c	-0.0255	0.2351
1:214650780	t	c	0.0207	0.2351
1:246301711	t	c	0.0438	0.2351
2:20752478	t	c	-0.0167	0.2351
2:144431261	a	g	0.0453	0.2351
2:217838379	a	c	0.0656	0.2351
3:41174541	a	g	0.0565	0.2351
3:55600546	a	g	0.0139	0.2351
3:151065592	a	c	0.0297	0.2351
3:172679253	t	c	-0.0545	0.2351
3:194228393	t	c	0.053	0.2351
4:66772128	t	g	0.0564	0.2351
4:145368814	t	c	0.0137	0.2351
4:155428259	t	c	-0.0465	0.2351
5:127256282	t	c	0.0198	0.2351
5:132832646	t	c	0.0146	0.2351
5:158022892	t	c	0.0321	0.2351
6:121674586	t	c	-0.015	0.2351
6:134632345	a	c	0.0154	0.2351
6:160125372	t	g	0.0462	0.2351
7:2072762	t	c	0.0417	0.2351
7:120817375	t	c	-0.0647	0.2351
8:138832482	t	c	0.0136	0.2351
10:4576828	t	c	0.058	0.2351
10:27148754	a	g	0.0725	0.2351
10:84744469	t	c	-0.0716	0.2351
10:133162311	a	g	0.0133	0.2351
11:32057280	a	g	0.0671	0.2351
11:108274888	t	c	-0.0422	0.2351
11:112569209	t	c	0.0478	0.2351
11:124660184	a	c	-0.0139	0.2351
12:12766293	a	g	0.0386	0.2351
12:55748490	t	g	0.0556	0.2351
12:113029356	t	c	0.0693	0.2351
12:114092777	t	c	-0.0351	0.2351
14:20872740	a	g	0.0216	0.2351
14:66212371	a	g	-0.0188	0.2351
14:82872135	a	g	-0.0631	0.2351
15:88812941	t	g	0.0668	0.2351
16:80340553	t	c	-0.0143	0.2351
17:73183305	t	c	0.07	0.2351
18:55443712	t	c	0.0185	0.2351
19:38652962	t	c	-0.0513	0.2351
1:74168656	t	c	0.0147	0.2352
1:197782332	a	g	0.0606	0.2352
2:18246869	t	c	0.0666	0.2352
2:62402994	a	g	0.0493	0.2352
2:199505642	a	g	-0.0603	0.2352
2:205724785	t	c	0.0532	0.2352
2:210607997	t	c	-0.0419	0.2352
3:70485871	a	g	0.0648	0.2352
3:109267803	a	g	0.0308	0.2352
3:118274077	a	g	-0.0853	0.2352
3:137366706	t	g	-0.1182	0.2352
3:145502224	t	g	-0.0132	0.2352
5:80156939	t	c	0.0553	0.2352
6:514763	a	g	0.0237	0.2352
6:6627184	t	g	-0.0152	0.2352
6:77149658	t	c	0.0793	0.2352
6:115658055	a	g	-0.0318	0.2352
7:23552164	a	g	-0.0786	0.2352
7:48350983	t	g	0.0192	0.2352
7:75487187	t	c	0.0571	0.2352
7:96099789	a	g	-0.0363	0.2352
7:107431712	t	c	0.0279	0.2352
8:58649888	a	g	-0.0215	0.2352
8:95002352	a	g	-0.0134	0.2352
9:74657564	a	g	0.0739	0.2352
10:14533738	t	c	0.0146	0.2352
10:24620265	a	g	0.0189	0.2352
10:107151049	a	g	-0.0137	0.2352
11:102362147	a	g	-0.0168	0.2352
12:13894256	a	g	0.0518	0.2352
12:115744758	a	g	-0.0321	0.2352
12:131225471	a	g	-0.014	0.2352
13:22850481	a	g	-0.0347	0.2352
13:24795014	a	g	-0.0639	0.2352
13:39217344	t	g	0.0792	0.2352
13:64473959	t	c	-0.0542	0.2352
13:66597507	a	g	0.049	0.2352
13:76333853	a	g	0.0757	0.2352
13:102935730	a	g	-0.0132	0.2352
14:51407580	t	c	0.0147	0.2352
15:76428688	t	c	0.0513	0.2352
16:84037135	t	c	-0.043	0.2352
19:16517366	a	c	0.056	0.2352
20:33463670	t	g	-0.0581	0.2352
21:46359427	a	g	0.0203	0.2352
1:40841006	a	c	0.0429	0.2353
1:78460158	t	c	0.0483	0.2353
1:159971784	a	g	-0.0166	0.2353
1:163119958	a	g	-0.0845	0.2353
2:49919157	t	c	0.0339	0.2353
2:99377873	t	g	0.0679	0.2353
2:175144388	a	g	-0.0402	0.2353
2:209216541	a	c	-0.0694	0.2353
3:5654276	t	c	-0.0495	0.2353
3:21472141	t	c	-0.0137	0.2353
3:25052754	t	c	-0.0131	0.2353
3:32365386	a	g	0.0362	0.2353
3:37926977	t	c	0.0514	0.2353
3:53574428	a	c	-0.0685	0.2353
3:133740956	a	g	0.0894	0.2353
3:148857322	a	g	-0.0432	0.2353
4:4381931	t	c	0.037	0.2353
4:7709880	t	c	0.0146	0.2353
4:123483275	a	g	0.0508	0.2353
4:157287088	t	g	0.0156	0.2353
5:36991133	a	g	0.0589	0.2353
6:29041342	t	c	-0.043	0.2353
6:52667223	a	g	0.064	0.2353
6:66037978	a	g	-0.0773	0.2353
7:22148704	a	g	-0.0149	0.2353
7:35933478	a	g	0.0382	0.2353
7:81374817	a	g	-0.0547	0.2353
8:62618427	t	c	-0.0198	0.2353
8:75444806	t	g	0.0492	0.2353
10:32082136	a	g	-0.0514	0.2353
10:108388923	t	c	0.0171	0.2353
11:40700201	t	g	0.0175	0.2353
11:62199702	t	c	-0.0598	0.2353
11:102642183	t	c	0.0438	0.2353
11:103849950	t	c	-0.0476	0.2353
12:17750376	t	c	-0.0693	0.2353
12:44760395	t	g	0.0438	0.2353
12:105734964	a	g	0.1015	0.2353
14:55104963	t	c	0.0532	0.2353
17:36990451	a	g	-0.0399	0.2353
18:33104044	a	g	-0.0411	0.2353
20:53481127	t	c	0.0444	0.2353
1:19994537	t	c	-0.0655	0.2354
1:34034691	t	g	0.0342	0.2354
2:179564694	a	g	0.0443	0.2354
2:202834037	t	c	0.0248	0.2354
3:145095987	t	g	-0.0298	0.2354
4:126476926	t	c	0.0595	0.2354
5:6630674	t	c	-0.0633	0.2354
5:15187135	a	g	0.0961	0.2354
5:31794317	t	c	0.0319	0.2354
5:143129033	t	g	0.0169	0.2354
5:167844933	t	c	0.0528	0.2354
6:26239502	a	g	0.0271	0.2354
7:21495985	t	g	0.0437	0.2354
7:93405887	t	c	0.0553	0.2354
8:19958415	a	g	-0.0137	0.2354
8:39180559	a	g	-0.0613	0.2354
8:105934563	t	c	0.059	0.2354
8:129623887	a	g	0.0596	0.2354
9:38733170	a	g	0.0516	0.2354
9:90681364	a	g	-0.0505	0.2354
9:117318755	t	c	-0.0428	0.2354
10:73611043	a	g	-0.0743	0.2354
10:79708718	a	g	0.0141	0.2354
10:108625313	a	c	-0.0575	0.2354
10:117419667	a	g	0.0511	0.2354
11:33031238	t	c	-0.0334	0.2354
11:57980175	t	c	0.058	0.2354
11:73371365	t	c	0.0536	0.2354
12:69399253	a	g	0.0143	0.2354
12:109848912	a	g	0.0641	0.2354
14:104258037	a	g	-0.087	0.2354
17:56094581	a	g	-0.0685	0.2354
21:39808199	a	g	-0.0193	0.2354
1:39391350	t	c	0.0395	0.2355
1:100069229	t	c	0.0215	0.2355
1:114555337	a	c	0.0132	0.2355
2:2523720	t	c	-0.0197	0.2355
2:31138791	a	g	-0.0154	0.2355
2:176054663	a	g	-0.0555	0.2355
3:53485628	t	c	-0.0439	0.2355
3:76635482	a	g	-0.0459	0.2355
3:129234289	a	g	0.0639	0.2355
4:10730317	a	g	0.0136	0.2355
4:41894982	t	c	0.0389	0.2355
4:147288822	t	c	-0.0455	0.2355
4:181382553	t	c	-0.0532	0.2355
5:5303424	a	g	-0.0563	0.2355
5:150613352	t	c	0.0376	0.2355
6:35699453	a	c	0.1647	0.2355
7:4322376	a	g	0.0316	0.2355
7:133390479	a	g	0.101	0.2355
8:30964211	t	c	-0.0385	0.2355
8:33671211	a	g	-0.0582	0.2355
8:75092274	a	g	0.0133	0.2355
10:73016310	a	g	-0.0236	0.2355
10:112140307	a	c	0.1104	0.2355
11:12395859	t	c	0.0769	0.2355
11:44207510	a	g	0.0568	0.2355
12:45242620	a	c	-0.0222	0.2355
12:65995780	t	c	-0.0401	0.2355
12:78941690	a	c	0.0621	0.2355
15:28016565	a	g	0.0359	0.2355
16:63891190	t	g	-0.1127	0.2355
17:35855919	t	c	-0.0634	0.2355
20:2453655	t	c	0.0676	0.2355
20:17311059	a	c	-0.0133	0.2355
21:24179341	a	g	0.0745	0.2355
21:45672339	t	c	-0.0662	0.2355
1:16459787	a	c	-0.0672	0.2356
1:101549316	a	g	0.0157	0.2356
1:169009456	a	g	-0.0471	0.2356
2:6807212	t	c	-0.0338	0.2356
2:52325521	t	c	0.0222	0.2356
2:83651293	t	c	-0.0286	0.2356
2:119438164	a	g	-0.0172	0.2356
2:159579372	a	g	-0.0357	0.2356
2:165042718	t	c	-0.0879	0.2356
3:24572823	t	c	-0.0934	0.2356
3:122750703	a	g	-0.0156	0.2356
4:12247659	t	c	-0.0205	0.2356
4:114054753	a	g	-0.0779	0.2356
5:27826183	t	c	0.0177	0.2356
5:33496768	a	g	0.0605	0.2356
6:82334422	t	c	-0.0318	0.2356
6:92390455	t	c	0.0146	0.2356
8:13113950	a	g	0.0303	0.2356
8:138611280	a	g	0.0221	0.2356
9:18661848	t	g	0.0168	0.2356
9:20027573	t	c	0.0138	0.2356
9:32293426	a	g	0.051	0.2356
9:87748278	t	c	-0.0312	0.2356
9:99217021	t	c	-0.0731	0.2356
9:122887345	t	g	-0.0168	0.2356
10:12625849	t	c	0.0404	0.2356
11:7436701	a	g	0.0166	0.2356
11:11521754	a	g	-0.055	0.2356
11:68199641	a	g	0.0251	0.2356
11:104830997	a	c	-0.0994	0.2356
12:20012931	t	c	-0.0586	0.2356
14:90646204	a	g	0.0631	0.2356
14:101626696	t	c	0.077	0.2356
15:45943716	t	c	-0.0358	0.2356
15:57672412	a	g	-0.0827	0.2356
15:71861084	t	c	0.0634	0.2356
16:75298917	t	c	0.0281	0.2356
18:59441256	t	g	-0.0292	0.2356
1:7071286	t	c	0.0541	0.2357
1:50243627	t	c	-0.0222	0.2357
1:186882496	t	c	-0.048	0.2357
1:236340054	t	c	0.055	0.2357
2:3339483	t	c	-0.0607	0.2357
2:38596390	a	g	0.0148	0.2357
2:167212462	t	c	0.0608	0.2357
3:7686175	a	g	-0.0728	0.2357
3:25712937	t	c	0.0358	0.2357
3:151675703	a	c	0.055	0.2357
4:72017355	t	c	0.0692	0.2357
4:101011414	t	g	0.0404	0.2357
4:123346285	a	c	0.0771	0.2357
4:126540880	a	g	0.0192	0.2357
5:64038082	t	c	-0.0258	0.2357
5:74268327	a	g	0.0132	0.2357
6:131121992	a	g	0.0203	0.2357
6:133073425	a	g	0.0224	0.2357
6:134942328	a	g	-0.0494	0.2357
7:16644262	a	c	-0.0376	0.2357
7:22827573	a	g	-0.0746	0.2357
7:106094024	a	g	-0.0131	0.2357
7:131407893	a	c	0.102	0.2357
8:5544415	a	g	-0.0352	0.2357
8:6366796	t	c	0.0604	0.2357
8:11736582	a	g	-0.0267	0.2357
8:71031069	a	g	-0.0594	0.2357
8:103809895	t	c	0.0777	0.2357
8:139039589	a	g	-0.0172	0.2357
9:22367385	a	g	-0.0318	0.2357
9:23740942	a	g	0.0482	0.2357
10:78762082	t	c	0.0806	0.2357
11:35631640	a	g	0.0709	0.2357
13:21046416	t	c	0.026	0.2357
14:55151580	a	g	0.0181	0.2357
14:82300192	t	c	0.0236	0.2357
15:98149554	t	c	0.0194	0.2357
16:20976787	t	c	-0.0442	0.2357
19:56191550	a	g	-0.0499	0.2357
1:2902185	t	c	0.0709	0.2358
1:110460553	t	c	-0.0822	0.2358
1:111702020	a	g	0.0732	0.2358
1:156983091	a	c	-0.042	0.2358
1:166008162	t	c	-0.0152	0.2358
2:36918828	t	c	-0.0442	0.2358
2:172326068	a	g	-0.0438	0.2358
3:58559207	t	g	-0.0178	0.2358
4:186710312	a	g	-0.0202	0.2358
5:33233200	a	c	0.0639	0.2358
5:60603462	a	g	0.0201	0.2358
5:73835260	a	g	0.0436	0.2358
5:118089674	t	c	-0.185	0.2358
5:157397164	a	c	0.043	0.2358
5:163212549	t	c	0.0396	0.2358
5:163648351	a	c	0.029	0.2358
6:169991985	a	c	0.0575	0.2358
7:30226417	a	g	0.046	0.2358
8:15118255	t	c	-0.0618	0.2358
8:22602775	t	g	0.0446	0.2358
8:34656690	a	g	-0.0146	0.2358
10:14644039	t	c	0.0325	0.2358
11:7582612	t	c	0.04	0.2358
11:79173714	t	c	0.0354	0.2358
11:110652523	t	c	0.0554	0.2358
12:25101534	a	g	-0.0142	0.2358
12:94597797	t	c	-0.0599	0.2358
12:120738605	a	c	-0.0316	0.2358
13:99027435	a	g	-0.0151	0.2358
13:109692541	a	g	-0.0366	0.2358
14:55233524	a	g	-0.0237	0.2358
15:88005970	t	g	-0.047	0.2358
16:12691503	a	g	-0.0634	0.2358
18:28838454	t	c	0.0474	0.2358
18:69909450	t	c	-0.0134	0.2358
20:4718821	t	c	-0.062	0.2358
21:27847903	t	c	0.0199	0.2358
1:70170601	a	g	0.0559	0.2359
1:170714714	a	g	0.0485	0.2359
1:218580516	t	c	0.0366	0.2359
2:11674034	a	g	-0.0205	0.2359
2:24192779	t	c	0.0655	0.2359
3:107424030	t	c	-0.0424	0.2359
3:125205754	t	c	-0.0755	0.2359
3:127121872	t	c	-0.021	0.2359
4:28035527	a	c	-0.0489	0.2359
4:46201940	t	g	-0.0381	0.2359
4:54804163	t	c	-0.0286	0.2359
4:72921339	t	c	-0.0492	0.2359
5:141139532	t	c	-0.0388	0.2359
5:160313964	t	g	0.0441	0.2359
6:120241842	t	c	-0.0832	0.2359
8:28084459	a	g	-0.0436	0.2359
8:105952375	a	g	-0.0145	0.2359
9:14032023	a	g	-0.0152	0.2359
10:23984539	a	g	0.0658	0.2359
10:122175116	a	g	-0.0466	0.2359
10:130066964	a	c	-0.0138	0.2359
11:30408952	t	c	-0.0189	0.2359
12:9956617	a	g	0.0185	0.2359
12:62236334	a	c	-0.0489	0.2359
12:95253859	t	c	0.0538	0.2359
12:104091584	t	c	0.0138	0.2359
15:37194831	a	g	-0.0638	0.2359
15:57970776	a	g	-0.0672	0.2359
15:66537439	a	g	0.0492	0.2359
16:7140533	a	g	-0.0136	0.2359
16:54317628	a	g	0.0517	0.2359
17:11073049	t	c	-0.029	0.2359
21:46009969	a	g	-0.0577	0.2359
1:38674153	t	c	0.0527	0.236
1:205447088	a	g	-0.0257	0.236
2:1446942	t	c	0.0333	0.236
2:107523820	t	g	0.0652	0.236
2:185947886	t	c	0.0753	0.236
3:4262854	a	c	-0.0687	0.236
3:26905361	a	g	-0.0224	0.236
3:46364860	a	g	0.0352	0.236
3:121403607	a	c	-0.079	0.236
3:152353740	a	c	0.0712	0.236
3:175821930	t	c	-0.1107	0.236
6:53489402	t	c	-0.0151	0.236
6:71057821	a	g	-0.0313	0.236
6:155342680	a	g	0.0173	0.236
7:13765933	a	g	-0.0796	0.236
8:96708141	t	c	0.0287	0.236
8:99962393	a	g	0.0652	0.236
9:7784934	a	g	0.0141	0.236
10:103869282	a	g	-0.0641	0.236
11:57101700	t	c	-0.0668	0.236
11:129557950	a	g	-0.0572	0.236
13:37671766	t	c	0.0758	0.236
13:109859945	t	c	0.0154	0.236
14:23242828	t	c	-0.0235	0.236
14:95168832	a	g	0.0214	0.236
15:87256096	t	c	-0.0245	0.236
16:18007339	t	c	-0.0299	0.236
17:2288255	a	g	-0.0754	0.236
17:13009684	t	c	-0.0995	0.236
18:24969851	t	c	-0.0709	0.236
18:33921446	t	g	-0.0708	0.236
18:42932524	t	g	0.0494	0.236
18:65883533	t	c	-0.0794	0.236
1:96135330	a	g	-0.047	0.2361
1:97576002	a	g	-0.0468	0.2361
1:160144891	a	g	-0.0196	0.2361
1:168355221	a	g	-0.0303	0.2361
2:86575253	a	g	0.0535	0.2361
2:117447316	a	c	-0.0755	0.2361
2:137483749	a	c	0.0675	0.2361
3:19950385	t	c	0.0173	0.2361
3:47089064	a	g	-0.0572	0.2361
3:79589368	a	g	0.0277	0.2361
4:23962252	t	c	0.0153	0.2361
4:95604427	t	c	-0.0144	0.2361
4:146368786	t	c	0.0138	0.2361
4:174476098	a	g	0.0198	0.2361
4:184634741	a	g	0.0278	0.2361
5:6302430	t	c	0.0144	0.2361
7:68034836	a	g	0.0299	0.2361
7:121422458	t	c	0.0543	0.2361
7:131336260	t	c	0.1022	0.2361
7:136893026	a	g	-0.0471	0.2361
9:135547729	a	g	-0.0136	0.2361
10:126851309	t	c	-0.0694	0.2361
11:12087993	a	g	-0.0319	0.2361
11:78939685	a	g	0.0309	0.2361
15:25004881	a	g	0.091	0.2361
18:37240256	a	g	0.0331	0.2361
18:50826437	t	c	-0.0855	0.2361
18:51597434	a	g	-0.067	0.2361
19:30652404	t	c	-0.0459	0.2361
21:46741793	t	c	-0.0491	0.2361
1:226150253	a	g	0.0797	0.2362
2:16227195	t	c	-0.0508	0.2362
2:133862100	t	c	-0.0289	0.2362
2:146457572	a	g	0.0177	0.2362
2:189363366	a	c	0.0362	0.2362
2:227239934	t	c	0.0141	0.2362
3:8028886	a	g	-0.0155	0.2362
3:38307398	a	g	-0.0761	0.2362
3:121188952	a	c	-0.0347	0.2362
3:176239287	a	g	-0.0682	0.2362
3:191039074	t	c	-0.0322	0.2362
4:173172295	a	g	-0.0907	0.2362
5:4792803	t	c	-0.0724	0.2362
5:27118856	t	c	-0.0143	0.2362
5:56455984	t	c	-0.0463	0.2362
5:149953417	a	g	0.0538	0.2362
5:176044439	a	c	-0.0644	0.2362
6:89419893	a	c	-0.0454	0.2362
6:142871956	a	c	-0.0269	0.2362
7:3071300	t	c	0.06	0.2362
7:158030785	t	c	-0.0542	0.2362
8:23991743	t	c	-0.0367	0.2362
8:54281642	t	c	0.0406	0.2362
8:113039803	t	c	-0.0504	0.2362
9:103380985	t	c	-0.0629	0.2362
9:129249140	a	g	-0.0131	0.2362
10:18243998	a	g	0.0574	0.2362
10:25498459	t	c	0.054	0.2362
10:56162608	a	g	-0.0727	0.2362
10:69224102	t	c	0.0338	0.2362
10:86726366	t	g	0.0163	0.2362
11:4841868	t	c	0.0605	0.2362
11:116467100	t	g	-0.0157	0.2362
12:24046577	t	c	-0.0501	0.2362
12:106129206	t	g	0.0393	0.2362
12:107772899	a	g	0.0552	0.2362
13:86738531	a	g	-0.0548	0.2362
14:28301980	t	c	0.0746	0.2362
14:88352632	a	g	-0.1289	0.2362
14:97255290	t	c	-0.0136	0.2362
15:46742501	t	c	-0.0263	0.2362
16:82661409	a	c	0.051	0.2362
16:83266135	t	c	-0.0163	0.2362
17:30742237	t	g	0.0844	0.2362
19:15463852	t	g	0.0279	0.2362
1:50125628	t	c	-0.0163	0.2363
1:54666948	t	g	-0.0562	0.2363
1:212230998	a	g	-0.035	0.2363
1:246581399	t	c	-0.0249	0.2363
2:11062791	t	g	-0.0363	0.2363
2:150869755	t	c	0.064	0.2363
2:199093652	a	g	-0.0814	0.2363
3:105142999	t	c	-0.082	0.2363
3:153061961	a	g	0.0541	0.2363
4:62898601	a	g	-0.0483	0.2363
4:144320993	a	g	0.033	0.2363
6:37716910	a	g	-0.0346	0.2363
6:144270816	a	g	-0.0312	0.2363
7:14405371	t	c	-0.0577	0.2363
7:20143781	t	c	0.0402	0.2363
7:146763470	a	g	0.0551	0.2363
8:16179167	t	c	0.0136	0.2363
8:27520922	a	g	0.0496	0.2363
8:140102575	t	c	-0.0437	0.2363
11:7492958	t	g	0.0766	0.2363
11:28815030	t	c	0.0539	0.2363
11:85328281	a	g	0.067	0.2363
11:95467550	t	c	-0.0532	0.2363
12:113487942	t	c	0.0134	0.2363
13:36312075	a	g	-0.043	0.2363
13:97182312	a	g	0.0546	0.2363
14:85910083	a	g	0.0511	0.2363
14:95697681	a	g	0.0761	0.2363
15:33616120	a	g	0.0324	0.2363
16:30015249	a	c	-0.0235	0.2363
17:26502520	t	g	-0.0565	0.2363
17:56115619	t	c	0.0694	0.2363
18:50541782	t	c	0.019	0.2363
19:2038661	a	g	-0.0718	0.2363
19:4851850	t	c	-0.016	0.2363
1:158748043	t	c	0.0184	0.2364
2:8431022	t	c	0.0349	0.2364
2:12615952	a	g	0.0436	0.2364
2:140902413	a	g	0.0528	0.2364
2:195718882	t	c	0.0286	0.2364
2:236365608	t	c	0.0572	0.2364
3:64890295	t	c	-0.0606	0.2364
3:113924397	t	c	-0.0378	0.2364
3:119454421	a	g	-0.0714	0.2364
4:20250504	t	c	-0.0438	0.2364
5:127328346	t	c	0.0345	0.2364
6:1367756	t	g	0.0266	0.2364
6:77588585	t	c	-0.0592	0.2364
7:28346829	a	g	0.0824	0.2364
7:68218353	a	g	0.0362	0.2364
7:93051778	t	c	-0.067	0.2364
8:4142179	t	g	-0.0471	0.2364
8:93381062	a	c	0.0527	0.2364
8:127850487	t	c	0.0546	0.2364
9:19479632	t	c	-0.0592	0.2364
9:109530689	t	c	0.0155	0.2364
9:125342040	a	g	-0.0154	0.2364
10:71940680	a	c	-0.0159	0.2364
10:90485137	t	c	0.0618	0.2364
11:13811857	a	g	-0.0387	0.2364
11:73006609	a	g	0.0146	0.2364
12:70489454	t	c	-0.0625	0.2364
12:114479826	t	g	-0.0661	0.2364
13:51279404	a	g	-0.0609	0.2364
14:72643739	a	g	-0.0739	0.2364
15:55197978	a	g	0.0352	0.2364
15:71907834	a	g	0.0361	0.2364
19:5348491	a	g	0.0537	0.2364
19:18812616	t	c	0.0542	0.2364
19:30168624	a	c	0.0286	0.2364
19:32033585	t	c	0.0332	0.2364
1:11733846	a	c	-0.0743	0.2365
1:22364527	t	c	0.0399	0.2365
1:247313588	t	c	-0.0426	0.2365
2:30719073	t	c	0.0204	0.2365
2:75495174	a	g	-0.0505	0.2365
2:77880560	t	c	-0.0157	0.2365
2:126781986	t	c	-0.0463	0.2365
2:131851417	a	g	0.0139	0.2365
2:151728587	t	c	-0.0213	0.2365
2:178483576	t	g	-0.038	0.2365
3:58683722	a	g	-0.0568	0.2365
4:57574946	a	c	0.0215	0.2365
4:189467443	t	g	0.052	0.2365
5:103495102	t	c	-0.047	0.2365
5:158110928	t	c	0.0513	0.2365
6:6652221	a	g	-0.0842	0.2365
6:51249797	a	g	-0.0405	0.2365
6:137387516	t	c	-0.0764	0.2365
6:165618619	t	c	-0.0577	0.2365
6:166306504	a	c	-0.0208	0.2365
6:166684086	a	g	-0.0224	0.2365
7:7896064	t	g	0.077	0.2365
7:23260588	t	g	0.0134	0.2365
8:114814714	a	c	0.0135	0.2365
9:4207070	t	g	0.0477	0.2365
9:10928314	t	c	0.0132	0.2365
9:37688809	a	g	-0.0678	0.2365
9:125106663	a	g	0.0204	0.2365
10:20564835	t	c	0.0375	0.2365
10:46094214	t	g	0.0209	0.2365
10:128192049	a	g	0.0215	0.2365
11:4926947	a	g	0.0217	0.2365
11:11210836	a	g	0.0131	0.2365
11:16977172	t	c	-0.0782	0.2365
12:22304017	t	g	-0.0515	0.2365
12:48142026	a	c	-0.0197	0.2365
12:63076437	a	c	0.0383	0.2365
13:28591643	a	g	-0.0701	0.2365
13:33536160	t	c	-0.0579	0.2365
13:45760195	t	c	-0.014	0.2365
13:98109709	a	g	0.0701	0.2365
14:96024701	t	c	-0.0469	0.2365
14:102199772	t	c	-0.071	0.2365
15:62691305	a	g	-0.0487	0.2365
16:19835117	t	g	0.0166	0.2365
16:56790707	t	c	-0.0478	0.2365
17:49537264	t	c	-0.105	0.2365
18:53250324	t	c	-0.0559	0.2365
18:68791816	t	c	0.0301	0.2365
19:18426950	t	c	0.0165	0.2365
19:30085795	t	g	0.0504	0.2365
21:42064088	t	c	-0.0144	0.2365
1:18057301	t	c	-0.0612	0.2366
1:218013343	t	c	-0.0195	0.2366
1:228557271	t	c	0.0242	0.2366
2:13917002	t	c	0.0518	0.2366
2:18831220	a	g	-0.0303	0.2366
3:48304834	a	g	-0.0571	0.2366
3:87795146	a	g	0.0573	0.2366
3:150417454	t	c	0.0401	0.2366
3:169166039	t	c	0.0703	0.2366
6:43187766	a	g	-0.0372	0.2366
6:121990721	a	g	0.014	0.2366
7:41871611	a	g	0.0131	0.2366
7:139688004	a	g	0.0164	0.2366
8:6801768	a	g	-0.0955	0.2366
8:18919610	a	g	-0.0623	0.2366
8:26293046	a	g	0.0563	0.2366
8:100964899	a	g	0.0342	0.2366
8:127228495	a	g	0.0616	0.2366
8:128334716	a	c	-0.0563	0.2366
9:81165982	t	c	-0.0397	0.2366
10:12413524	a	g	0.0144	0.2366
10:29819017	t	c	-0.0644	0.2366
10:44607049	a	c	-0.0663	0.2366
10:49455314	a	g	0.0298	0.2366
10:76668462	a	c	-0.0147	0.2366
11:12258690	a	g	0.0605	0.2366
11:18702999	t	c	-0.0144	0.2366
11:69907687	t	c	-0.0274	0.2366
11:134341424	a	g	-0.0757	0.2366
12:15666454	t	c	-0.0137	0.2366
12:20268947	t	c	0.0593	0.2366
12:81800895	a	g	-0.048	0.2366
12:83562938	t	g	-0.0278	0.2366
13:108324414	t	c	0.0426	0.2366
14:81906510	t	c	-0.0309	0.2366
15:23005667	t	c	-0.0518	0.2366
15:96617081	t	g	-0.0203	0.2366
16:9643272	a	g	-0.0517	0.2366
18:46536749	a	g	0.0179	0.2366
18:73194865	a	c	0.053	0.2366
18:77831930	t	c	0.0479	0.2366
19:52895410	a	g	0.0372	0.2366
20:31591228	t	c	0.0564	0.2366
20:36508082	t	g	-0.0542	0.2366
21:26070537	a	g	0.0197	0.2366
1:202078230	a	g	0.0582	0.2367
1:212419780	a	c	-0.0418	0.2367
1:214825504	a	g	0.0729	0.2367
1:226240905	a	g	0.0174	0.2367
1:245362169	a	g	-0.0159	0.2367
1:247151739	a	g	0.0407	0.2367
2:9239635	t	c	0.0178	0.2367
2:65711026	a	g	-0.0646	0.2367
2:71990861	a	g	-0.0229	0.2367
2:148127406	a	g	0.0477	0.2367
3:113676981	a	c	-0.0285	0.2367
3:113967497	a	c	-0.0498	0.2367
4:23922880	a	g	0.0146	0.2367
4:63847683	t	g	-0.0539	0.2367
4:78597444	a	g	-0.0225	0.2367
4:97871866	a	g	0.0559	0.2367
4:115814964	t	g	0.068	0.2367
4:166705736	a	g	-0.0142	0.2367
5:6878357	a	g	0.0138	0.2367
6:22559931	t	c	0.0358	0.2367
6:45243959	t	c	0.044	0.2367
6:75936039	t	c	-0.0164	0.2367
6:141403461	t	c	0.0864	0.2367
6:162254874	t	c	0.0575	0.2367
6:165309797	t	c	-0.013	0.2367
7:51129184	t	g	-0.0859	0.2367
7:158436924	t	c	0.0348	0.2367
8:102499424	t	c	0.0319	0.2367
9:3958783	a	g	0.0224	0.2367
9:10518744	a	g	-0.0213	0.2367
9:89279949	a	g	-0.0447	0.2367
9:113288923	t	c	-0.051	0.2367
9:116538831	a	g	0.013	0.2367
9:117088155	a	g	0.0576	0.2367
9:119254191	a	c	-0.0366	0.2367
10:24781660	t	c	0.0661	0.2367
11:93244334	t	g	-0.0564	0.2367
12:129743438	t	c	0.0612	0.2367
13:26586605	t	c	0.0539	0.2367
13:77228330	a	c	-0.059	0.2367
13:79335846	a	c	-0.0782	0.2367
14:71172840	a	g	-0.0251	0.2367
15:37187744	t	g	0.0174	0.2367
17:48879702	a	g	0.067	0.2367
18:10334518	t	c	0.0719	0.2367
18:49807371	t	c	0.0492	0.2367
19:32447900	t	g	0.0476	0.2367
20:6987942	a	g	0.0269	0.2367
20:17516991	t	c	-0.0357	0.2367
21:34756733	a	g	-0.0146	0.2367
1:108514053	t	c	-0.0352	0.2368
1:150457517	t	g	-0.0349	0.2368
1:190936188	t	c	-0.0264	0.2368
1:196602294	t	c	0.05	0.2368
2:12342125	a	g	-0.0611	0.2368
2:34671865	t	g	0.0597	0.2368
2:49719369	t	c	-0.0659	0.2368
2:106670563	a	c	0.0221	0.2368
2:111805775	a	g	-0.0369	0.2368
2:183696429	t	c	-0.0405	0.2368
3:127163707	t	c	0.0554	0.2368
3:169806897	t	c	0.0665	0.2368
4:1417414	t	c	-0.0524	0.2368
4:65313846	a	g	0.0408	0.2368
4:86707695	a	g	0.0226	0.2368
4:102558667	t	c	-0.0411	0.2368
5:82041852	a	g	-0.0295	0.2368
5:168509732	t	c	-0.0135	0.2368
6:159880605	t	c	-0.0565	0.2368
6:164144899	t	c	0.0882	0.2368
7:52649596	a	g	-0.0659	0.2368
7:73874881	a	g	-0.0144	0.2368
9:1324127	a	g	-0.0138	0.2368
10:57068039	a	g	-0.0871	0.2368
10:132654314	a	g	-0.0239	0.2368
10:135006035	a	g	-0.0304	0.2368
11:70302807	a	c	-0.0365	0.2368
12:23298791	t	c	0.0498	0.2368
12:43227864	a	g	0.0552	0.2368
12:79540781	t	c	-0.0613	0.2368
13:35970932	a	c	0.0717	0.2368
14:22895486	a	g	0.0526	0.2368
14:94265729	t	c	-0.0417	0.2368
15:50683561	a	g	-0.0351	0.2368
15:96051634	a	g	-0.0316	0.2368
16:57665242	a	g	-0.04	0.2368
18:12171996	a	g	-0.0546	0.2368
18:13733527	t	c	0.0634	0.2368
18:74393291	t	g	0.0204	0.2368
20:55468244	t	c	-0.0206	0.2368
1:208689448	a	g	-0.0331	0.2369
1:231191932	a	g	-0.0349	0.2369
2:46919332	a	g	0.0147	0.2369
2:58186227	t	c	0.0631	0.2369
2:119798206	t	c	-0.0425	0.2369
2:186154172	t	g	0.0445	0.2369
2:211801930	a	g	-0.025	0.2369
3:113322618	a	g	-0.026	0.2369
3:182447811	a	g	-0.0461	0.2369
3:196729732	t	c	-0.0642	0.2369
4:17292326	t	c	-0.0341	0.2369
5:16025378	t	g	-0.0414	0.2369
5:40804490	a	c	0.0548	0.2369
5:55580776	a	g	-0.0225	0.2369
5:79301352	t	c	-0.0607	0.2369
6:96284579	t	c	-0.0647	0.2369
6:103121398	a	c	0.0883	0.2369
7:123482564	t	g	0.0728	0.2369
8:70556248	t	c	0.053	0.2369
9:10679109	a	g	0.0145	0.2369
10:92785261	a	c	0.0599	0.2369
11:11706291	t	c	-0.0173	0.2369
13:35269650	t	c	0.0272	0.2369
13:96653420	a	g	0.0588	0.2369
13:98084675	t	c	0.0397	0.2369
14:64618737	a	g	-0.0386	0.2369
20:16729447	t	c	-0.0519	0.2369
20:20962105	a	c	-0.0368	0.2369
1:29837549	a	g	0.0186	0.237
1:61973907	t	c	-0.0239	0.237
1:173375959	a	g	-0.0141	0.237
2:34486645	t	c	0.0934	0.237
2:36876125	t	c	0.0625	0.237
2:53957346	t	c	-0.0627	0.237
2:65151052	t	c	-0.024	0.237
2:107343112	a	g	-0.0197	0.237
2:141286741	a	g	-0.0514	0.237
2:229900714	t	g	-0.0263	0.237
3:37567762	a	g	-0.031	0.237
3:99235148	t	g	-0.0535	0.237
3:146607902	t	c	0.0471	0.237
4:82060749	a	g	0.0456	0.237
4:84730234	a	g	0.0383	0.237
4:181218512	t	c	-0.0617	0.237
5:60816368	t	c	0.0477	0.237
5:124679700	a	g	-0.0642	0.237
5:163954210	a	g	0.0176	0.237
5:173217942	a	g	0.0569	0.237
7:150746338	t	c	0.0464	0.237
8:1907855	a	g	-0.0249	0.237
9:36851754	t	c	-0.0136	0.237
9:132556396	t	c	-0.0539	0.237
10:71829100	t	c	-0.0263	0.237
10:87819622	t	c	-0.0527	0.237
11:120998225	a	g	-0.0226	0.237
11:122077002	a	g	-0.0195	0.237
12:53501265	t	g	0.0377	0.237
12:125283214	t	c	-0.0674	0.237
13:110580852	a	g	0.0603	0.237
17:7108805	t	c	-0.0195	0.237
18:49628241	t	c	0.048	0.237
19:46000493	a	g	0.0703	0.237
20:17714372	t	g	-0.0601	0.237
20:46361110	a	g	-0.0209	0.237
20:60179796	a	g	-0.0779	0.237
1:14284999	a	g	0.0502	0.2371
1:55035260	a	g	-0.0529	0.2371
1:73914756	t	c	0.0179	0.2371
1:120246938	t	c	0.0191	0.2371
1:219966842	t	c	0.0451	0.2371
1:240493049	a	g	0.0577	0.2371
2:84356844	t	g	0.0138	0.2371
2:110282953	t	c	0.0368	0.2371
2:171743513	t	c	-0.0266	0.2371
2:202765670	a	c	0.0615	0.2371
3:67912617	t	c	-0.0534	0.2371
3:139527852	t	c	0.0172	0.2371
3:195464507	t	c	-0.0161	0.2371
4:94336904	a	c	-0.0525	0.2371
6:74629059	a	g	0.0274	0.2371
6:76279158	a	g	0.0427	0.2371
6:150920882	t	c	-0.0152	0.2371
8:18125644	t	c	-0.0692	0.2371
8:107165280	t	c	-0.0767	0.2371
8:132829984	a	g	-0.0558	0.2371
9:82066647	t	g	0.0758	0.2371
9:109936203	a	c	0.0316	0.2371
10:3286974	t	c	-0.0659	0.2371
10:20276683	t	c	0.0146	0.2371
10:79358319	a	g	0.0436	0.2371
10:101077453	a	c	0.0308	0.2371
11:97684338	t	c	0.069	0.2371
11:113386124	a	g	0.0638	0.2371
12:7938741	a	g	0.0255	0.2371
12:50881639	t	c	-0.031	0.2371
12:68892511	a	g	0.0431	0.2371
12:108033488	t	c	0.0131	0.2371
13:78689791	a	g	-0.0757	0.2371
13:101056973	a	g	0.0149	0.2371
13:108229913	a	g	0.0431	0.2371
13:108752984	a	c	-0.0187	0.2371
14:82295468	t	c	0.0589	0.2371
15:89610555	a	c	-0.0204	0.2371
19:9033314	a	g	0.0398	0.2371
1:22369831	a	g	-0.0748	0.2372
1:200990338	t	c	0.0335	0.2372
2:36678044	a	g	-0.0642	0.2372
2:79768652	a	g	0.0612	0.2372
2:149480749	t	c	-0.0636	0.2372
2:233892300	a	g	-0.0397	0.2372
3:36153838	t	c	0.0204	0.2372
4:177894522	t	c	-0.0929	0.2372
5:28680976	t	c	0.0748	0.2372
5:104098987	a	g	-0.0768	0.2372
5:115961170	t	g	0.0203	0.2372
5:118269754	t	c	-0.0479	0.2372
6:1484384	a	g	0.0175	0.2372
6:1751206	t	g	-0.0139	0.2372
6:66316172	a	c	-0.0508	0.2372
6:161670063	t	c	0.0619	0.2372
7:95488007	t	c	-0.0926	0.2372
8:25973651	t	c	-0.0571	0.2372
8:96732892	t	c	0.0204	0.2372
9:7614070	t	c	0.0502	0.2372
10:134702821	t	g	0.0495	0.2372
11:128655820	t	c	-0.0365	0.2372
12:2136114	t	c	0.0475	0.2372
12:114666256	t	c	-0.0716	0.2372
13:26599725	a	g	-0.0142	0.2372
14:59418052	a	g	0.0537	0.2372
14:83786080	t	c	0.0524	0.2372
14:97830821	a	g	-0.056	0.2372
14:104449646	t	c	0.0701	0.2372
15:23021038	t	c	0.0718	0.2372
18:54355828	t	c	-0.0494	0.2372
19:17531450	a	g	-0.0143	0.2372
21:35993020	a	g	-0.0133	0.2372
21:41345773	a	c	0.0755	0.2372
1:81910561	a	c	-0.0582	0.2373
1:90553637	t	c	-0.0233	0.2373
1:105192909	a	g	0.0229	0.2373
2:37276576	t	c	0.0515	0.2373
2:55387074	a	g	0.0717	0.2373
2:126421325	a	g	-0.0922	0.2373
2:191143887	t	c	0.1008	0.2373
2:192966195	a	g	-0.0831	0.2373
4:54185386	a	g	-0.079	0.2373
4:121576628	a	g	-0.0371	0.2373
4:181295238	t	c	0.0136	0.2373
5:83785331	t	c	0.0681	0.2373
6:53970663	a	g	0.0557	0.2373
6:132638402	a	g	-0.0635	0.2373
6:150248049	t	c	-0.0632	0.2373
7:34933929	a	g	0.0155	0.2373
7:63848938	a	g	0.0435	0.2373
8:51697601	a	g	-0.0602	0.2373
8:61143029	t	c	0.0575	0.2373
9:15208088	t	c	-0.0665	0.2373
10:6665959	a	g	0.0395	0.2373
12:1565854	a	g	-0.186	0.2373
12:30009872	t	c	-0.0837	0.2373
12:48280354	t	c	0.0272	0.2373
12:121195007	a	g	0.0258	0.2373
14:63267615	a	c	0.061	0.2373
14:96466629	t	c	0.0323	0.2373
15:93807104	a	g	-0.0449	0.2373
16:8606507	t	g	-0.0356	0.2373
17:77419276	a	c	0.0226	0.2373
18:5343568	t	c	0.0318	0.2373
18:37918789	t	c	0.1141	0.2373
18:75846144	t	g	0.0179	0.2373
20:402171	t	c	-0.0151	0.2373
20:5381427	a	g	0.0504	0.2373
1:41270716	t	c	-0.0575	0.2374
1:68661614	a	g	0.0244	0.2374
1:168201009	a	g	0.0734	0.2374
1:185429906	a	g	0.069	0.2374
1:232571857	t	c	0.0565	0.2374
1:247941729	t	c	0.0328	0.2374
2:7504682	a	g	0.0593	0.2374
2:151755779	t	c	-0.0207	0.2374
3:24729302	a	g	0.0313	0.2374
3:56562004	t	c	0.0302	0.2374
3:126367640	t	c	-0.0201	0.2374
4:58115768	a	g	-0.0175	0.2374
4:117167335	t	c	-0.0445	0.2374
4:185882107	a	g	0.0182	0.2374
5:4674868	a	c	-0.0134	0.2374
5:16752078	t	g	0.0255	0.2374
5:24867497	t	g	0.0208	0.2374
5:62496446	t	c	0.0701	0.2374
6:122803155	a	g	-0.0643	0.2374
6:142602906	a	g	0.0659	0.2374
7:70459295	a	g	0.0591	0.2374
7:137755143	t	c	0.0146	0.2374
8:81592975	t	c	-0.044	0.2374
8:83717813	t	c	0.0349	0.2374
8:93353124	a	g	0.0528	0.2374
8:140135254	t	c	-0.1118	0.2374
9:25303952	t	g	0.0442	0.2374
9:119026962	t	c	0.0138	0.2374
10:11067554	t	c	0.0472	0.2374
10:124950846	a	g	0.0516	0.2374
11:120404415	t	c	0.0393	0.2374
12:40323354	a	g	-0.0383	0.2374
12:73903216	t	c	0.0506	0.2374
12:83864242	a	g	-0.0787	0.2374
12:109208098	t	c	0.0721	0.2374
13:24055483	t	c	-0.0189	0.2374
13:87519391	a	g	0.0451	0.2374
13:99450931	t	g	0.0162	0.2374
14:62814646	a	g	0.0464	0.2374
15:36589625	a	g	0.0743	0.2374
15:57637678	t	c	0.0169	0.2374
16:8779246	t	c	-0.0465	0.2374
17:8511965	t	c	0.0497	0.2374
18:42626036	a	c	-0.018	0.2374
19:53557585	a	g	-0.014	0.2374
21:39824167	t	c	0.0599	0.2374
1:31344250	a	g	0.0177	0.2375
1:51919013	t	c	-0.0153	0.2375
1:147065653	a	g	-0.0502	0.2375
1:183573858	t	c	0.0378	0.2375
2:37644905	t	c	-0.0767	0.2375
2:240337856	a	g	-0.0276	0.2375
3:38809416	t	c	0.0151	0.2375
3:83946126	a	g	-0.0143	0.2375
4:54316982	a	g	0.0308	0.2375
5:19432187	t	c	0.0434	0.2375
6:13394160	a	g	-0.0157	0.2375
6:117613649	a	g	-0.0214	0.2375
7:42617840	a	g	-0.0603	0.2375
9:121016192	t	c	-0.0718	0.2375
9:134634966	a	g	0.0595	0.2375
10:63875960	a	g	-0.0137	0.2375
10:110476647	t	c	-0.0174	0.2375
11:28814786	a	g	0.0759	0.2375
11:32102632	t	c	0.2545	0.2375
11:80570234	a	g	0.0413	0.2375
11:101211015	t	c	-0.06	0.2375
12:23472203	t	g	-0.03	0.2375
12:73632179	a	g	-0.0594	0.2375
12:130265974	a	g	0.0155	0.2375
13:95946666	t	c	0.0238	0.2375
13:97915471	a	g	-0.0352	0.2375
16:5615903	t	c	0.0153	0.2375
16:61552956	a	g	-0.0346	0.2375
17:6962272	a	g	0.0785	0.2375
17:53346721	a	g	-0.0419	0.2375
1:94108028	t	c	0.0462	0.2376
1:200620961	t	c	0.0609	0.2376
1:242488967	a	g	-0.0697	0.2376
2:143484195	t	c	-0.0475	0.2376
2:204725944	t	c	-0.076	0.2376
2:205080562	t	c	-0.0418	0.2376
3:23317356	t	c	-0.0622	0.2376
3:23374209	t	c	0.0259	0.2376
3:72712234	t	c	-0.0711	0.2376
3:114838827	t	c	0.0824	0.2376
3:154172973	t	g	-0.0527	0.2376
3:162402143	a	g	-0.029	0.2376
6:2557509	t	c	0.0159	0.2376
6:24217063	t	c	-0.0731	0.2376
6:127175701	t	c	0.055	0.2376
7:67374578	a	g	0.0299	0.2376
9:1695749	t	c	-0.0576	0.2376
9:4829188	t	c	0.0659	0.2376
9:8807219	t	c	0.0566	0.2376
9:28782019	a	g	-0.0484	0.2376
9:34677857	t	c	0.0288	0.2376
9:80214651	a	c	0.0488	0.2376
9:117722072	a	g	-0.0316	0.2376
9:135218328	t	g	0.0206	0.2376
10:99452118	a	g	0.0572	0.2376
11:70474295	t	c	-0.033	0.2376
11:96629947	a	g	-0.0243	0.2376
11:113416134	a	c	-0.0687	0.2376
12:72142047	a	c	-0.0758	0.2376
13:20833306	a	g	-0.0156	0.2376
13:95017974	a	g	-0.0217	0.2376
14:39358019	a	g	-0.0357	0.2376
14:90024328	t	c	0.0503	0.2376
15:99687070	a	c	0.0562	0.2376
16:82820424	a	g	0.0576	0.2376
17:2860181	a	g	-0.0797	0.2376
17:14883536	t	c	0.0638	0.2376
18:5054129	t	c	0.0375	0.2376
18:73112822	t	g	-0.067	0.2376
19:4307678	a	g	0.0187	0.2376
21:22491440	a	g	-0.0335	0.2376
1:15702434	t	c	0.0293	0.2377
1:38737440	a	g	0.0363	0.2377
2:48674759	t	g	-0.0678	0.2377
2:79039828	t	c	-0.0378	0.2377
2:79264268	t	g	-0.0569	0.2377
2:86197098	t	c	-0.039	0.2377
3:64143135	t	c	-0.0828	0.2377
5:137417081	a	g	0.0305	0.2377
6:111110726	t	c	0.0556	0.2377
6:116131731	t	c	-0.0153	0.2377
8:5158593	a	g	-0.0638	0.2377
8:8350222	t	g	0.0402	0.2377
8:119498424	t	c	-0.0341	0.2377
9:132411916	a	g	-0.0153	0.2377
10:90758802	t	c	-0.0505	0.2377
10:95787493	a	g	-0.0607	0.2377
10:118538806	a	g	-0.0496	0.2377
11:89918619	a	g	0.0426	0.2377
11:96044293	a	g	0.0401	0.2377
13:30253992	a	g	0.0596	0.2377
13:32525244	t	g	-0.0168	0.2377
13:57539463	t	c	-0.0521	0.2377
13:82408871	a	g	-0.0783	0.2377
13:113727561	t	c	0.0359	0.2377
14:36640467	t	c	0.0605	0.2377
14:58524836	a	g	-0.0578	0.2377
14:76963199	t	c	0.0573	0.2377
14:81806382	t	c	0.025	0.2377
16:9675268	t	c	-0.0201	0.2377
21:19862777	a	c	-0.0564	0.2377
21:35848474	a	g	-0.0506	0.2377
1:98447924	t	c	0.0381	0.2378
1:156883546	a	g	-0.0141	0.2378
1:200871809	t	c	-0.0525	0.2378
1:201800373	t	c	-0.0569	0.2378
1:245123655	t	c	-0.0232	0.2378
2:13723317	a	g	0.0325	0.2378
2:160859525	a	c	-0.0489	0.2378
4:11575847	t	c	0.0367	0.2378
5:58159443	t	g	-0.0134	0.2378
5:123287764	t	g	-0.1134	0.2378
5:178900020	a	g	-0.061	0.2378
6:6806171	t	g	-0.0153	0.2378
6:42026097	a	g	0.074	0.2378
6:138213231	t	c	-0.0376	0.2378
7:23101597	t	c	-0.0682	0.2378
7:51290968	t	c	-0.0488	0.2378
7:123829606	t	c	-0.0637	0.2378
7:139280333	a	g	0.0343	0.2378
8:58353602	a	c	0.0255	0.2378
9:17879857	t	g	-0.0574	0.2378
9:103969852	a	c	-0.0167	0.2378
10:100515916	a	g	-0.0402	0.2378
10:109304047	t	g	-0.051	0.2378
10:118490420	a	c	-0.0712	0.2378
11:76885611	t	c	-0.0568	0.2378
11:77566515	a	g	0.073	0.2378
12:59458350	a	g	-0.0485	0.2378
13:101558736	t	c	-0.0455	0.2378
14:81968519	a	g	0.0614	0.2378
14:83105588	t	c	-0.0312	0.2378
15:27409718	t	c	-0.0592	0.2378
17:32921733	t	c	-0.0162	0.2378
17:33165019	t	c	0.0663	0.2378
18:56154980	a	g	0.0182	0.2378
19:29351339	a	g	0.0578	0.2378
1:4157198	a	g	0.0187	0.2379
1:157619273	a	c	-0.0431	0.2379
1:233784296	t	g	-0.0507	0.2379
2:209930414	t	g	-0.0254	0.2379
2:211516542	t	c	-0.0373	0.2379
3:9029485	a	g	0.0166	0.2379
4:7397628	t	c	-0.0149	0.2379
4:25640383	a	g	0.0246	0.2379
4:106955885	t	c	-0.048	0.2379
4:178719818	a	g	-0.0145	0.2379
6:36710731	t	c	0.0316	0.2379
6:77923339	a	g	-0.0821	0.2379
8:13080275	t	c	0.0294	0.2379
8:94285944	t	g	-0.0263	0.2379
8:113157235	t	c	-0.0542	0.2379
9:2055100	t	c	0.054	0.2379
10:80268046	a	g	-0.0272	0.2379
10:93680944	a	g	-0.0414	0.2379
11:95816030	a	g	-0.0376	0.2379
11:102874247	a	g	0.0519	0.2379
12:78346455	t	c	-0.0358	0.2379
13:58708500	a	g	-0.0136	0.2379
15:43441367	t	c	-0.0239	0.2379
18:57579064	t	c	-0.0975	0.2379
19:8993018	a	g	0.0256	0.2379
20:46505724	t	c	0.0208	0.2379
21:46104953	t	c	-0.0687	0.2379
1:25216532	t	c	0.0182	0.238
1:67772013	t	c	-0.0157	0.238
1:77687612	t	c	-0.0566	0.238
1:183199137	t	c	0.0643	0.238
1:216038581	t	g	0.0526	0.238
2:107758671	a	g	-0.0466	0.238
3:52448804	t	c	-0.0429	0.238
3:105334097	t	g	-0.0498	0.238
4:5637642	a	g	0.0826	0.238
4:65429056	t	c	0.0271	0.238
4:105632029	a	c	-0.0648	0.238
4:165423999	t	c	0.0415	0.238
5:13603734	a	c	-0.0423	0.238
5:154574939	a	g	0.0433	0.238
5:171070030	a	g	-0.04	0.238
6:152660310	a	g	-0.0142	0.238
7:22052444	t	c	0.0145	0.238
7:44328452	a	g	0.0431	0.238
7:109882039	a	g	0.0466	0.238
8:79665822	t	c	0.0187	0.238
9:17363659	a	g	-0.0202	0.238
10:111192198	t	c	0.0399	0.238
11:8251438	a	g	0.0158	0.238
11:26236691	t	c	-0.0692	0.238
11:78814161	t	c	-0.0514	0.238
11:99656747	a	c	-0.0526	0.238
12:3324036	t	c	-0.0383	0.238
13:59931248	a	g	-0.0378	0.238
13:70552320	a	g	0.0492	0.238
14:44853479	t	c	0.0438	0.238
14:53887949	a	g	-0.0247	0.238
14:86341501	t	c	-0.0144	0.238
15:56276582	a	g	0.0353	0.238
17:9441205	t	c	-0.0354	0.238
18:10375235	a	g	0.0808	0.238
18:76716416	a	g	-0.0443	0.238
19:50225384	a	c	0.0473	0.238
19:51966712	t	c	-0.0244	0.238
1:77251091	a	c	-0.058	0.2381
1:161855942	a	g	0.0599	0.2381
1:164370499	t	c	0.0216	0.2381
1:200094852	t	c	0.0196	0.2381
2:6154536	a	g	0.0545	0.2381
2:14682121	a	g	-0.0259	0.2381
3:62322893	t	g	0.0572	0.2381
3:115997471	t	c	-0.0773	0.2381
4:31780030	a	g	-0.0175	0.2381
4:113073699	a	g	0.0135	0.2381
5:100974748	t	c	0.0616	0.2381
5:169885310	t	c	-0.0216	0.2381
6:68547388	t	c	-0.0147	0.2381
6:70431367	t	c	-0.0632	0.2381
7:25130033	a	g	0.0186	0.2381
7:102953544	t	c	-0.0366	0.2381
8:62828757	t	g	0.0436	0.2381
8:63141086	a	g	-0.0473	0.2381
8:94352783	a	c	-0.0147	0.2381
9:83978906	t	c	-0.013	0.2381
9:107972513	a	g	0.0815	0.2381
10:104538611	t	c	-0.0133	0.2381
11:106302198	t	g	0.0505	0.2381
11:126163796	t	c	-0.0803	0.2381
12:126732657	a	g	-0.0327	0.2381
13:106461768	t	c	0.0415	0.2381
13:108517688	t	c	-0.0192	0.2381
14:38196777	t	c	0.0152	0.2381
16:11475672	t	c	0.0468	0.2381
16:75585202	a	c	-0.0415	0.2381
18:7336513	a	c	0.0212	0.2381
19:7227315	t	g	0.0138	0.2381
19:59058693	a	g	-0.0179	0.2381
20:366613	t	c	-0.0327	0.2381
1:76734906	t	c	-0.0159	0.2382
1:184442196	t	c	0.016	0.2382
1:234245647	t	c	-0.016	0.2382
2:41798210	t	c	-0.0503	0.2382
2:215206558	a	c	-0.0621	0.2382
2:217556794	t	c	0.0813	0.2382
3:8267843	t	g	-0.0169	0.2382
3:36184571	a	c	0.0533	0.2382
4:121727393	a	g	0.0389	0.2382
4:186716984	a	g	0.0134	0.2382
5:78070320	t	c	-0.0371	0.2382
5:147725831	a	g	0.0592	0.2382
5:174663244	a	g	-0.0147	0.2382
6:80355429	t	g	0.039	0.2382
6:145521889	a	g	-0.0174	0.2382
6:150370158	t	c	0.0171	0.2382
6:159057746	t	c	0.0402	0.2382
7:52577466	t	c	0.0624	0.2382
7:66888413	t	c	-0.0476	0.2382
7:124202084	a	c	0.0153	0.2382
7:132456445	t	c	-0.0804	0.2382
8:66862525	a	g	-0.025	0.2382
9:2371212	a	g	-0.0707	0.2382
9:90240377	a	g	0.0157	0.2382
10:106345786	t	c	0.0552	0.2382
10:115006062	a	g	-0.0345	0.2382
10:122805547	a	g	0.0157	0.2382
10:124243587	a	g	-0.0384	0.2382
11:88922709	t	c	0.0398	0.2382
12:67076681	t	c	0.0637	0.2382
12:116222295	a	g	0.0364	0.2382
13:81388272	t	c	-0.0264	0.2382
18:26040047	a	g	-0.0557	0.2382
20:41377091	a	g	-0.0515	0.2382
20:59971800	t	c	0.0197	0.2382
1:71643690	a	g	-0.0298	0.2383
1:86731429	a	g	0.0518	0.2383
1:112106247	t	g	0.0138	0.2383
1:240835019	t	g	-0.0143	0.2383
2:63377161	a	g	0.0583	0.2383
3:185749755	a	g	0.0385	0.2383
4:54802459	t	c	-0.031	0.2383
4:156437388	t	c	-0.0137	0.2383
5:76064216	t	c	0.0284	0.2383
5:92540665	a	c	-0.053	0.2383
5:149034189	t	g	0.043	0.2383
5:155397446	t	c	0.0483	0.2383
6:20295470	t	c	0.0332	0.2383
6:56528957	a	c	0.0534	0.2383
6:69682979	a	g	-0.0357	0.2383
7:10160336	a	c	-0.0732	0.2383
7:107253898	a	g	-0.0696	0.2383
7:132337574	a	g	0.0421	0.2383
7:132481248	a	g	-0.0565	0.2383
8:40742798	a	g	0.0365	0.2383
9:81948636	t	c	-0.0467	0.2383
10:7199167	a	g	0.087	0.2383
12:88317487	t	c	0.0743	0.2383
13:76274075	t	c	0.0427	0.2383
16:49924480	t	c	0.0637	0.2383
16:68571194	a	g	0.0699	0.2383
18:56063117	a	g	0.07	0.2383
19:41090815	t	c	0.0553	0.2383
1:76988659	a	g	0.0216	0.2384
1:82921787	a	c	-0.0784	0.2384
1:167103268	t	c	0.0193	0.2384
1:195015462	t	c	0.0594	0.2384
2:3313043	a	c	-0.1266	0.2384
2:159985639	t	c	0.0183	0.2384
2:160877502	t	c	-0.0159	0.2384
2:172970257	t	c	-0.0308	0.2384
3:14536101	a	g	-0.0435	0.2384
3:139479785	t	g	0.0137	0.2384
3:151347500	a	c	-0.0195	0.2384
4:11758522	a	g	-0.0144	0.2384
4:21306185	a	g	0.0263	0.2384
4:96026764	a	g	0.0525	0.2384
4:186280969	t	c	-0.0721	0.2384
6:74028212	a	g	-0.0153	0.2384
6:91172699	a	c	0.0741	0.2384
7:1693582	a	g	0.0539	0.2384
7:128683012	t	c	-0.0137	0.2384
8:40089485	t	c	0.0602	0.2384
8:62701363	a	g	-0.064	0.2384
8:115332307	a	g	0.0561	0.2384
8:126054350	a	g	0.0527	0.2384
8:129068503	a	g	-0.0169	0.2384
8:134242924	a	g	0.0516	0.2384
9:122043556	t	c	-0.0151	0.2384
10:29016974	a	g	0.0405	0.2384
11:60177835	a	c	0.0383	0.2384
12:128874748	t	c	0.0615	0.2384
13:23284190	a	g	-0.0584	0.2384
13:64208840	t	c	-0.0722	0.2384
14:20543164	a	g	0.079	0.2384
14:37808979	t	c	-0.0484	0.2384
14:80147409	a	c	-0.0562	0.2384
17:29831074	t	c	-0.0619	0.2384
18:48328825	a	g	0.0172	0.2384
18:48581979	t	c	0.0377	0.2384
21:28828060	a	g	0.0248	0.2384
1:94509224	a	g	0.054	0.2385
1:166756198	t	c	-0.0448	0.2385
1:175015898	a	g	0.0263	0.2385
1:182426069	t	g	0.0233	0.2385
2:44041208	a	g	-0.0546	0.2385
2:61919527	t	c	0.0616	0.2385
2:67090367	t	c	0.0222	0.2385
3:18730172	a	c	0.0738	0.2385
3:59562365	a	g	0.0139	0.2385
4:4540206	a	g	0.0657	0.2385
4:98677420	t	c	0.0371	0.2385
5:18225984	t	c	-0.0366	0.2385
5:106853004	a	g	0.0611	0.2385
5:111911276	a	g	0.0187	0.2385
5:123136698	t	c	0.0161	0.2385
5:135396929	t	c	-0.0382	0.2385
7:2176297	t	c	0.0615	0.2385
7:41853482	a	g	-0.0201	0.2385
7:97667954	a	g	0.0763	0.2385
8:3497517	t	c	0.0563	0.2385
8:25006215	a	c	-0.0395	0.2385
8:55679454	t	c	-0.0547	0.2385
8:77601707	a	g	-0.0458	0.2385
8:106055586	t	c	0.0194	0.2385
8:135283303	t	g	0.043	0.2385
10:99618635	t	c	-0.0594	0.2385
10:115330278	t	c	0.0497	0.2385
11:59465017	a	g	-0.0564	0.2385
11:105605460	t	c	0.0762	0.2385
11:132802067	t	c	-0.0185	0.2385
14:28387600	t	c	-0.0313	0.2385
14:70745676	t	c	-0.0235	0.2385
14:83480656	t	g	-0.013	0.2385
17:208336	a	g	0.016	0.2385
17:12969146	t	c	-0.0175	0.2385
17:13636768	t	g	0.0244	0.2385
19:18193350	t	c	-0.0391	0.2385
20:43391849	t	c	-0.0617	0.2385
1:7758798	a	g	-0.0253	0.2386
1:11960750	t	c	-0.0476	0.2386
1:28791834	a	g	0.0395	0.2386
1:37790180	t	g	0.0622	0.2386
1:58036401	t	c	-0.0451	0.2386
1:73887531	a	g	0.0847	0.2386
2:113880017	a	g	-0.0579	0.2386
2:154674228	t	c	-0.0449	0.2386
3:145377658	t	c	0.019	0.2386
3:146591999	t	c	-0.053	0.2386
4:83474062	t	g	0.0345	0.2386
4:111017441	a	c	0.0181	0.2386
4:176111406	a	g	0.0575	0.2386
5:31496852	t	g	0.0433	0.2386
5:36520332	a	g	-0.0336	0.2386
5:149463229	t	c	0.0145	0.2386
6:18209683	a	g	0.0209	0.2386
7:25510122	a	c	-0.0742	0.2386
7:86271384	a	c	-0.0469	0.2386
7:101251233	a	g	0.0164	0.2386
7:104386716	t	g	-0.0474	0.2386
8:101408103	a	g	0.018	0.2386
9:9395038	a	g	0.0451	0.2386
9:33695298	a	g	-0.0725	0.2386
9:130497591	t	c	-0.0466	0.2386
9:138970800	a	g	-0.0206	0.2386
10:124243189	t	c	-0.0165	0.2386
11:38235515	t	c	0.0676	0.2386
11:134212084	t	c	-0.0295	0.2386
12:46348157	t	c	0.0538	0.2386
12:110952383	a	g	-0.046	0.2386
12:116314859	t	c	0.0135	0.2386
13:37997401	t	c	0.0173	0.2386
13:111124255	a	g	-0.0134	0.2386
15:68495405	a	g	-0.0729	0.2386
15:76011184	a	g	-0.0422	0.2386
16:55180656	a	g	-0.0387	0.2386
18:2394625	t	c	0.0415	0.2386
21:35484853	a	g	0.0638	0.2386
1:98623485	t	c	-0.0575	0.2387
1:117792794	a	g	0.0483	0.2387
1:231283281	t	c	0.0775	0.2387
1:244836962	t	g	-0.0322	0.2387
2:17405871	t	c	0.0412	0.2387
2:79223870	t	c	-0.0341	0.2387
2:130485393	a	g	0.0668	0.2387
3:56271889	t	c	-0.0179	0.2387
5:38298288	a	g	-0.0132	0.2387
5:124536485	t	c	-0.072	0.2387
5:163124519	a	g	0.0758	0.2387
6:23605230	a	g	0.0242	0.2387
6:63048816	t	c	0.0551	0.2387
6:69435075	a	g	0.0444	0.2387
7:9129041	a	c	0.0615	0.2387
8:1868413	a	g	-0.0158	0.2387
8:62778708	a	g	-0.0411	0.2387
8:104123306	a	g	0.0177	0.2387
8:109923956	t	g	0.0449	0.2387
9:18506623	t	g	0.0166	0.2387
9:35492983	t	g	0.0227	0.2387
10:101236641	t	c	-0.0556	0.2387
11:86864382	t	c	0.0572	0.2387
12:87259089	a	g	-0.0264	0.2387
12:107007116	t	c	-0.0531	0.2387
12:130423820	t	c	0.0142	0.2387
13:109523272	t	c	-0.0795	0.2387
15:37196962	t	c	0.0719	0.2387
15:63128646	a	g	-0.0166	0.2387
15:79797365	a	g	-0.057	0.2387
17:47334870	a	g	-0.0516	0.2387
17:57587357	a	g	0.0549	0.2387
18:7429026	t	c	0.0432	0.2387
18:29598809	t	c	-0.025	0.2387
18:35206025	a	g	0.0756	0.2387
20:18857329	t	g	0.0603	0.2387
20:52510271	t	c	0.0138	0.2387
21:19145932	t	c	0.0348	0.2387
1:74183738	t	c	-0.0179	0.2388
1:188499894	a	g	0.0636	0.2388
2:2523623	t	c	-0.0473	0.2388
2:25594548	a	g	-0.0329	0.2388
2:162704235	a	g	-0.0674	0.2388
3:8239818	t	c	0.0191	0.2388
3:74383616	t	c	-0.0136	0.2388
3:164519266	t	c	0.0233	0.2388
4:93527657	a	g	-0.0508	0.2388
4:183606920	a	g	0.0135	0.2388
5:79327651	a	c	0.0661	0.2388
5:101450359	t	c	-0.0581	0.2388
5:111691486	t	c	-0.0692	0.2388
5:137287666	a	g	-0.021	0.2388
6:33203955	a	g	-0.0764	0.2388
6:40344748	t	c	0.0785	0.2388
6:101492734	a	g	-0.0385	0.2388
6:122671523	a	g	0.0559	0.2388
7:35257360	t	g	0.0456	0.2388
7:37212279	a	g	0.0155	0.2388
7:134542879	a	g	0.069	0.2388
8:16670322	t	c	0.0705	0.2388
9:4855781	a	g	0.0484	0.2388
9:8006091	t	c	-0.0638	0.2388
9:133322626	a	g	-0.0658	0.2388
10:2126066	t	c	0.0188	0.2388
13:24656303	a	g	0.0219	0.2388
13:39800432	t	c	-0.0771	0.2388
13:40623506	a	g	-0.0527	0.2388
13:44803203	a	g	-0.0242	0.2388
13:58897304	t	c	-0.0322	0.2388
14:56527013	a	g	0.0359	0.2388
15:42389057	a	c	0.041	0.2388
16:8880162	t	c	-0.0591	0.2388
16:57600670	a	g	-0.0569	0.2388
16:76561159	t	c	-0.0395	0.2388
19:58144874	t	c	-0.0497	0.2388
21:42140696	t	c	0.0606	0.2388
1:54949313	a	g	-0.0451	0.2389
1:70559279	t	c	-0.0353	0.2389
1:226221494	t	c	0.0554	0.2389
1:236147660	t	c	-0.0448	0.2389
2:80146094	a	g	0.0228	0.2389
2:143938311	t	c	-0.0402	0.2389
2:234663722	t	c	0.0646	0.2389
3:98830472	a	g	-0.0229	0.2389
4:38930679	a	g	0.0871	0.2389
4:109636947	t	c	-0.0435	0.2389
5:129994222	t	c	-0.0671	0.2389
6:16902798	t	g	0.0142	0.2389
6:48346856	a	g	0.0683	0.2389
6:141304015	t	c	0.0388	0.2389
8:1779907	a	g	0.0809	0.2389
8:21421616	t	c	0.0364	0.2389
8:59810976	a	g	-0.038	0.2389
8:102115034	a	c	0.015	0.2389
8:122141002	t	c	-0.0371	0.2389
8:132882987	t	c	-0.0723	0.2389
9:22729364	a	g	-0.0391	0.2389
9:134419041	t	c	-0.0785	0.2389
11:11376253	a	g	0.0154	0.2389
11:45642953	t	c	0.0626	0.2389
12:27809900	t	c	-0.0251	0.2389
13:82502335	a	g	0.0157	0.2389
13:85333472	t	c	0.1074	0.2389
15:91226586	a	g	-0.0157	0.2389
16:57257948	t	c	-0.0335	0.2389
16:68551052	a	g	-0.0437	0.2389
17:73562877	t	g	0.0153	0.2389
18:64129031	t	c	0.0962	0.2389
18:68031289	t	c	-0.0384	0.2389
19:35800662	t	g	-0.0171	0.2389
1:204115271	t	g	0.0255	0.239
2:71061610	t	c	0.0149	0.239
2:71349569	t	c	-0.0139	0.239
2:238266901	a	g	-0.0572	0.239
3:36867779	a	g	0.0572	0.239
3:108546670	t	c	-0.014	0.239
4:21706691	a	g	0.0379	0.239
5:23125090	t	c	-0.0188	0.239
6:37029856	t	c	-0.0511	0.239
6:163615962	t	c	0.0226	0.239
8:130497965	a	g	0.038	0.239
8:141056988	t	c	-0.0345	0.239
9:4052008	t	c	-0.0305	0.239
10:54132185	a	g	-0.0343	0.239
11:120034758	a	g	0.0567	0.239
12:14867351	a	g	0.0607	0.239
12:17019788	a	c	0.016	0.239
13:20754846	t	c	-0.0277	0.239
13:26755829	t	c	-0.0846	0.239
13:27480141	t	c	-0.0618	0.239
13:70866004	t	c	-0.0451	0.239
13:73218267	a	g	-0.0583	0.239
13:82634374	a	g	0.0151	0.239
15:30243473	t	c	-0.053	0.239
17:61571452	t	c	-0.05	0.239
18:4089812	a	g	-0.016	0.239
18:33956543	t	g	-0.0141	0.239
18:44137227	t	c	0.0375	0.239
19:53683568	t	c	0.0926	0.239
1:21671943	t	g	-0.014	0.2391
1:119830624	a	g	0.0568	0.2391
1:168063174	t	c	-0.0333	0.2391
2:169961568	a	g	0.0165	0.2391
2:170880502	a	g	0.0769	0.2391
3:12007910	t	c	0.0162	0.2391
3:51101185	t	c	0.0344	0.2391
3:115661714	t	c	0.0548	0.2391
4:7672424	a	g	0.0186	0.2391
4:39080572	a	g	0.0188	0.2391
4:43282715	a	g	0.0731	0.2391
4:96378522	t	c	-0.0166	0.2391
4:172097324	t	g	0.0284	0.2391
5:55922953	t	c	-0.0137	0.2391
5:58834736	t	c	0.0179	0.2391
5:94653873	a	g	-0.0184	0.2391
5:96460566	a	g	0.0362	0.2391
5:177803402	a	g	0.073	0.2391
6:17504568	t	c	0.0695	0.2391
6:36898836	t	c	0.0361	0.2391
6:70058222	t	c	-0.0627	0.2391
6:89881883	a	g	0.014	0.2391
7:104213717	a	g	-0.0352	0.2391
8:50957521	t	g	0.0411	0.2391
8:74329503	t	c	-0.0486	0.2391
8:91871679	t	c	0.0983	0.2391
9:78570801	a	g	-0.1003	0.2391
10:13934962	a	g	0.0154	0.2391
10:132508233	a	c	0.0291	0.2391
11:12122574	t	c	0.0169	0.2391
11:20776656	a	g	0.037	0.2391
12:50299189	t	c	-0.0365	0.2391
12:129485737	t	c	-0.0166	0.2391
13:40483874	a	g	-0.0244	0.2391
13:40717377	a	g	-0.0381	0.2391
13:68820122	a	g	0.0625	0.2391
13:86675759	a	g	0.031	0.2391
15:22980967	t	c	0.0191	0.2391
16:27641198	a	g	0.0549	0.2391
18:34827598	a	g	0.0649	0.2391
19:41092281	t	c	-0.0502	0.2391
20:815159	a	c	0.0496	0.2391
20:15924906	a	g	-0.0442	0.2391
20:17614849	t	c	-0.046	0.2391
1:162998069	t	g	0.0558	0.2392
1:176832806	t	c	0.0331	0.2392
1:221042095	t	c	0.0412	0.2392
2:10976089	a	g	-0.0416	0.2392
2:205874806	a	g	0.0655	0.2392
3:14603988	a	g	-0.0527	0.2392
3:65105868	a	g	0.0186	0.2392
3:71987886	t	c	-0.0411	0.2392
4:175001843	t	c	-0.0155	0.2392
4:179480770	t	c	-0.0135	0.2392
5:56905216	t	g	-0.0516	0.2392
5:94054397	a	g	-0.0578	0.2392
5:137360284	a	g	-0.057	0.2392
5:152913763	a	c	0.1077	0.2392
5:171966558	t	c	0.0152	0.2392
6:3798063	a	g	0.0223	0.2392
6:36775321	a	c	-0.0394	0.2392
6:124838858	a	c	0.0246	0.2392
6:151435792	t	c	0.0414	0.2392
6:167813446	a	g	0.0138	0.2392
7:34674398	t	c	-0.0434	0.2392
7:111651812	a	c	-0.0144	0.2392
8:138086719	a	g	0.0273	0.2392
9:84173142	t	c	-0.0657	0.2392
9:107822683	t	c	-0.0655	0.2392
10:128085524	a	c	-0.0142	0.2392
11:96072306	t	c	0.0426	0.2392
12:19824999	a	g	-0.0621	0.2392
12:42838660	t	c	0.0397	0.2392
12:98656422	a	g	-0.0409	0.2392
13:49976183	a	g	0.0511	0.2392
13:63183435	t	c	-0.0585	0.2392
14:21721962	t	g	-0.0689	0.2392
14:99777178	a	g	0.0213	0.2392
15:32996169	a	g	0.0407	0.2392
16:79061668	t	c	-0.0487	0.2392
17:64839101	t	g	0.0364	0.2392
18:43557625	t	c	-0.0155	0.2392
18:45548696	t	c	-0.0656	0.2392
18:48383881	a	g	0.0436	0.2392
19:12429913	t	g	0.0613	0.2392
1:207166052	t	g	0.0668	0.2393
2:194022118	a	g	0.0142	0.2393
3:113618256	a	c	0.0365	0.2393
4:20241323	t	c	0.0579	0.2393
4:26077220	t	c	0.07	0.2393
4:29932145	t	c	0.0174	0.2393
4:123520874	t	c	0.0382	0.2393
4:125507209	a	g	0.0488	0.2393
5:103937844	a	c	-0.016	0.2393
5:133753344	a	c	-0.0456	0.2393
6:4468314	a	g	-0.0339	0.2393
6:21730723	t	c	-0.0473	0.2393
6:63227639	a	g	-0.0659	0.2393
8:107280050	t	c	0.0152	0.2393
9:86181014	a	c	-0.068	0.2393
9:87216060	t	c	0.0668	0.2393
10:56263251	a	g	-0.0408	0.2393
10:133280976	a	g	0.0142	0.2393
11:79599479	t	c	0.0846	0.2393
11:113261317	t	c	0.0241	0.2393
11:120600188	t	c	-0.0366	0.2393
12:99175665	a	g	0.0619	0.2393
15:40307474	a	g	-0.0562	0.2393
15:45736788	a	g	0.0612	0.2393
15:65844321	t	c	-0.0588	0.2393
18:44128477	a	g	0.0174	0.2393
18:72792111	t	g	-0.0572	0.2393
18:75088258	t	g	0.0223	0.2393
20:23419537	a	g	-0.0686	0.2393
21:27701685	a	g	-0.0425	0.2393
1:68384334	a	g	-0.0141	0.2394
1:69927438	a	c	-0.0515	0.2394
1:198114443	t	c	0.0479	0.2394
1:233362930	a	g	-0.0171	0.2394
2:19779207	t	c	0.0162	0.2394
2:211172112	t	g	-0.0731	0.2394
3:32054099	a	g	-0.0508	0.2394
3:57346602	t	c	-0.0149	0.2394
3:83180241	t	c	-0.0571	0.2394
3:176663418	t	c	-0.0192	0.2394
4:93364937	t	c	-0.041	0.2394
4:182120174	t	c	0.0135	0.2394
7:32447406	a	g	0.0328	0.2394
7:32923673	a	g	0.0535	0.2394
8:88928553	t	c	0.0641	0.2394
8:90207178	a	g	-0.0297	0.2394
9:24847477	t	g	-0.0353	0.2394
9:36940861	a	g	0.0435	0.2394
9:93618236	a	g	-0.0267	0.2394
9:133779448	a	g	-0.0164	0.2394
10:34740732	a	g	0.0753	0.2394
10:95028497	a	g	0.0709	0.2394
11:79520388	t	c	-0.0503	0.2394
12:13509806	t	c	0.0424	0.2394
12:61652361	t	c	-0.0444	0.2394
13:23992405	t	g	-0.0601	0.2394
13:57524322	a	g	-0.0762	0.2394
14:103650510	a	g	-0.0197	0.2394
16:82691556	t	g	-0.0474	0.2394
17:75663401	a	g	0.0155	0.2394
18:1821951	a	g	0.0145	0.2394
18:43749853	a	c	-0.061	0.2394
19:4772463	t	c	0.014	0.2394
20:6645565	a	g	-0.0188	0.2394
20:17920668	a	c	0.0741	0.2394
20:23890241	t	c	-0.0681	0.2394
1:169956660	t	c	-0.0423	0.2395
2:49115503	t	c	0.024	0.2395
2:54779213	a	c	0.0717	0.2395
2:108031705	a	c	-0.0507	0.2395
2:124383827	t	g	-0.0916	0.2395
2:158553036	a	g	0.0358	0.2395
3:33696708	t	c	0.0544	0.2395
3:68516300	a	g	-0.0692	0.2395
3:138598954	t	c	-0.0509	0.2395
3:146249143	t	c	0.0491	0.2395
3:192611314	a	g	0.0138	0.2395
5:111290420	t	g	0.071	0.2395
5:172246156	a	c	0.0165	0.2395
6:41985913	t	c	-0.0456	0.2395
6:70547493	t	c	0.0659	0.2395
7:80563265	t	c	0.0226	0.2395
7:141371276	t	c	-0.0546	0.2395
7:143055408	a	g	0.015	0.2395
7:149011285	a	c	-0.0131	0.2395
8:2034468	a	g	0.0226	0.2395
8:26347579	a	c	-0.0394	0.2395
8:56729206	a	g	0.0585	0.2395
8:73746516	t	c	-0.0177	0.2395
8:107176056	t	c	-0.0442	0.2395
8:119501178	a	g	-0.0355	0.2395
9:90921443	a	c	0.0218	0.2395
9:107782100	t	c	0.013	0.2395
9:110136208	t	c	-0.0205	0.2395
10:31038683	a	g	-0.0473	0.2395
10:32957032	a	c	-0.0318	0.2395
10:63625007	t	c	-0.0604	0.2395
11:89089488	a	g	0.0626	0.2395
12:24911230	t	c	0.0645	0.2395
12:56622261	t	c	-0.0169	0.2395
12:96035572	t	c	-0.0134	0.2395
13:96067018	t	c	-0.0364	0.2395
13:106566281	t	c	0.0535	0.2395
14:54419923	a	g	0.1027	0.2395
14:64699450	a	c	0.0142	0.2395
14:103946237	a	c	0.0469	0.2395
16:6893425	t	c	-0.0438	0.2395
17:34992469	a	c	-0.0491	0.2395
18:72565835	a	g	-0.0217	0.2395
20:24358527	a	g	-0.0802	0.2395
21:46328099	t	c	0.0185	0.2395
1:5047010	t	c	-0.0296	0.2396
1:43142806	a	g	0.0743	0.2396
1:166450788	t	c	0.0656	0.2396
2:173224517	t	c	-0.0288	0.2396
2:229560231	a	g	0.0684	0.2396
3:9764560	a	g	-0.0643	0.2396
3:77578270	t	c	-0.0418	0.2396
4:35508612	t	c	-0.0323	0.2396
4:58907185	t	g	0.0425	0.2396
5:15315024	t	g	-0.0669	0.2396
5:30088326	a	g	-0.0661	0.2396
5:75180414	a	g	-0.0446	0.2396
5:133613651	a	g	0.0563	0.2396
5:149275339	t	c	-0.0241	0.2396
7:14183960	a	g	-0.0186	0.2396
7:25812368	t	c	0.0481	0.2396
7:26639726	a	g	-0.0633	0.2396
7:150431388	a	g	-0.0626	0.2396
8:21536373	t	c	0.0485	0.2396
8:39473713	a	g	0.117	0.2396
8:66499376	t	c	-0.052	0.2396
8:98896088	t	g	-0.0877	0.2396
9:116876569	t	c	0.0436	0.2396
10:113670726	t	c	0.0603	0.2396
10:125719061	t	c	-0.0228	0.2396
11:8397556	t	c	0.049	0.2396
11:13010118	a	g	-0.0143	0.2396
12:24433480	a	c	-0.015	0.2396
12:90744482	t	c	0.0596	0.2396
12:103191135	a	g	0.0547	0.2396
13:66777694	a	g	-0.2161	0.2396
13:111995930	a	g	-0.0571	0.2396
15:26642912	a	g	-0.0167	0.2396
16:5013637	t	g	-0.0191	0.2396
16:52942633	a	c	0.044	0.2396
17:13306382	a	g	-0.0512	0.2396
18:2498054	t	c	0.0184	0.2396
18:9439490	t	g	-0.0142	0.2396
18:14023715	t	g	0.0525	0.2396
18:35461404	a	g	-0.0783	0.2396
20:1058226	t	c	-0.0546	0.2396
20:24458873	t	c	-0.0182	0.2396
1:63595298	t	c	0.0517	0.2397
1:221544499	t	c	-0.0196	0.2397
1:245951739	t	c	0.0459	0.2397
2:115451086	t	c	-0.0948	0.2397
3:27692764	t	g	0.0621	0.2397
3:55579086	t	c	-0.044	0.2397
4:55686105	a	g	-0.0489	0.2397
4:97180462	a	g	0.0559	0.2397
4:103006671	t	c	-0.0421	0.2397
4:149907286	t	g	-0.0162	0.2397
4:174020419	t	c	-0.0378	0.2397
6:6307784	a	g	0.0136	0.2397
6:30209515	a	g	-0.036	0.2397
6:47627513	a	g	-0.0648	0.2397
6:92166819	a	c	-0.0715	0.2397
7:37457359	t	c	0.0147	0.2397
8:24121042	t	c	0.0568	0.2397
8:118235272	t	c	0.018	0.2397
9:17906066	t	c	-0.0224	0.2397
9:24330045	t	c	-0.018	0.2397
9:140009626	t	c	-0.0287	0.2397
10:34453509	a	g	-0.0381	0.2397
11:94559913	t	c	0.0422	0.2397
11:124338097	t	g	-0.0338	0.2397
11:130842796	t	c	-0.0652	0.2397
11:134248081	t	c	-0.0602	0.2397
12:31782719	a	g	0.0685	0.2397
12:73815068	t	c	0.0472	0.2397
14:71115337	t	c	-0.0642	0.2397
14:89450262	a	g	-0.0635	0.2397
16:5214610	a	c	-0.0162	0.2397
16:20130650	t	c	-0.0485	0.2397
17:67041608	t	c	-0.0151	0.2397
18:45595556	t	c	-0.0142	0.2397
18:55791054	a	g	-0.0467	0.2397
1:228140246	a	g	-0.0243	0.2398
2:15085624	a	g	-0.045	0.2398
2:45182064	t	c	0.0152	0.2398
2:105288833	a	g	-0.0772	0.2398
2:198455926	t	c	0.0462	0.2398
3:47732309	a	g	0.0634	0.2398
3:190041017	t	c	0.0529	0.2398
4:19072834	a	g	-0.0571	0.2398
4:37873394	a	c	0.0234	0.2398
4:124980569	t	c	0.0505	0.2398
4:163201628	t	c	0.0628	0.2398
5:3212722	a	g	0.0136	0.2398
5:76671804	a	g	-0.0553	0.2398
6:100160324	t	c	-0.0578	0.2398
7:81709076	t	g	-0.0135	0.2398
7:143575983	a	g	-0.0133	0.2398
8:64349104	t	c	0.0416	0.2398
9:37420855	a	g	0.0425	0.2398
10:9947933	t	g	-0.0701	0.2398
12:10636978	a	g	-0.0732	0.2398
12:63094309	t	c	0.0581	0.2398
13:26117350	t	g	-0.0637	0.2398
13:33690021	a	g	-0.0336	0.2398
13:99307052	t	c	-0.0533	0.2398
13:110657030	a	g	0.0733	0.2398
14:100274771	a	g	-0.0201	0.2398
16:56916945	t	c	-0.0135	0.2398
18:56330651	t	c	-0.0515	0.2398
1:56208264	a	g	-0.0376	0.2399
1:207276336	a	g	-0.0607	0.2399
1:229888090	t	g	0.0157	0.2399
1:241830652	t	g	0.0255	0.2399
2:18391296	a	g	-0.0221	0.2399
2:53981119	a	c	-0.0593	0.2399
3:18279257	a	g	-0.0727	0.2399
3:34537420	a	c	0.0211	0.2399
3:61591278	t	c	-0.0355	0.2399
3:193296122	a	g	0.0821	0.2399
4:17341145	t	c	-0.049	0.2399
4:25051933	a	g	-0.0757	0.2399
5:2442719	a	g	0.0746	0.2399
5:136357812	t	c	-0.0682	0.2399
6:3309046	a	g	0.0237	0.2399
6:94474345	t	c	0.0397	0.2399
6:127561192	t	g	0.1244	0.2399
7:28893497	t	g	0.0233	0.2399
7:34172601	t	g	-0.0158	0.2399
8:26998518	a	g	0.06	0.2399
8:101968579	a	g	0.0373	0.2399
9:13592277	t	c	0.0804	0.2399
9:95923907	a	g	0.0874	0.2399
9:105322836	a	g	0.0894	0.2399
12:25351213	a	g	0.0247	0.2399
13:38975639	a	g	-0.017	0.2399
13:76723791	a	c	0.032	0.2399
15:42394496	t	c	-0.0225	0.2399
16:23970077	t	c	-0.043	0.2399
16:77489404	a	g	0.0444	0.2399
17:32272315	t	c	0.0207	0.2399
18:51891957	a	g	0.0611	0.2399
18:69133152	t	g	-0.0181	0.2399
20:16192374	a	g	0.0493	0.2399
20:23483680	a	g	-0.0745	0.2399
1:59010526	a	g	-0.0512	0.24
1:187954825	a	c	-0.0562	0.24
2:52966775	a	c	-0.0587	0.24
2:133587552	t	c	-0.0385	0.24
3:57763755	a	g	-0.0563	0.24
3:61278721	a	c	0.1856	0.24
3:63509012	t	c	0.0474	0.24
3:165004474	a	g	0.0683	0.24
3:168876735	a	c	0.0577	0.24
4:7474434	t	c	-0.067	0.24
4:75043378	t	c	0.0152	0.24
4:82029264	t	c	0.0438	0.24
4:161116567	a	g	-0.0177	0.24
4:188229436	a	g	0.0261	0.24
5:126135988	t	c	-0.0451	0.24
5:156353736	a	g	-0.0147	0.24
6:80690861	t	c	0.0472	0.24
6:88621693	a	g	-0.0607	0.24
7:14228804	t	c	-0.0577	0.24
7:20726832	t	c	0.0164	0.24
7:42643421	t	c	-0.0148	0.24
7:88370134	a	c	-0.0661	0.24
8:59681835	t	c	0.0633	0.24
9:30137149	a	g	0.0776	0.24
10:19725625	a	g	0.0836	0.24
11:60173918	t	g	-0.0137	0.24
11:132503638	a	g	0.0167	0.24
12:118262944	a	g	-0.0273	0.24
14:90004323	t	c	0.0453	0.24
18:25893624	a	c	-0.0155	0.24
19:10382973	a	g	-0.0326	0.24
19:35938064	t	c	-0.0338	0.24
20:4389628	t	g	0.0301	0.24
20:23890990	a	g	-0.0948	0.24
20:41740654	t	c	0.0489	0.24
1:32315147	t	c	-0.0141	0.2401
1:211660016	t	c	-0.0142	0.2401
2:118803874	a	g	0.0326	0.2401
2:135292303	t	c	0.0716	0.2401
2:149970674	a	g	-0.0208	0.2401
2:151401663	a	c	0.0674	0.2401
2:155596137	a	g	0.0132	0.2401
2:160155661	t	c	-0.0527	0.2401
2:217450819	t	g	0.0265	0.2401
2:231699489	a	g	0.0426	0.2401
3:18181820	t	g	-0.0584	0.2401
3:29702622	a	g	0.0165	0.2401
3:132157205	a	c	-0.0581	0.2401
3:151802399	a	g	0.0159	0.2401
3:154813986	t	c	-0.0135	0.2401
4:66408551	t	c	0.0646	0.2401
4:152646690	a	g	-0.0607	0.2401
4:186854783	a	c	0.0377	0.2401
5:67705892	t	c	0.0553	0.2401
6:17731498	t	c	-0.0965	0.2401
6:37583136	t	g	0.0446	0.2401
7:21179706	t	c	0.0163	0.2401
7:77754783	a	g	-0.0413	0.2401
7:84908190	t	g	-0.0591	0.2401
7:112604631	a	g	0.0669	0.2401
9:86524087	a	c	-0.0508	0.2401
9:117756724	a	c	0.0369	0.2401
10:30325539	t	c	0.0414	0.2401
10:59172622	a	c	-0.0592	0.2401
10:117440081	a	g	-0.0644	0.2401
11:56943590	t	c	-0.0502	0.2401
13:29595875	t	c	0.0395	0.2401
13:112166108	t	c	-0.0232	0.2401
20:13191004	t	c	0.043	0.2401
21:35898574	a	g	0.0274	0.2401
1:181394765	t	c	-0.0133	0.2402
1:240883993	a	g	0.0683	0.2402
2:3467299	a	g	0.0604	0.2402
2:59463913	a	g	0.0552	0.2402
2:119637007	a	g	0.0228	0.2402
2:123215948	t	g	-0.0504	0.2402
2:134343269	a	c	0.0469	0.2402
2:154330418	t	c	-0.0329	0.2402
2:203859318	a	g	-0.0422	0.2402
2:210490350	a	g	0.0689	0.2402
3:64471806	t	c	0.0171	0.2402
3:65848389	a	g	-0.0497	0.2402
4:46400221	t	c	-0.0256	0.2402
4:106287738	a	g	0.0527	0.2402
6:62650739	a	c	-0.0443	0.2402
10:9538882	a	g	-0.0508	0.2402
10:85598388	a	g	0.0469	0.2402
11:3917366	t	c	-0.0392	0.2402
11:58438462	a	g	-0.0441	0.2402
11:66403798	t	g	0.0405	0.2402
12:2037035	a	g	0.0604	0.2402
12:54342563	t	c	-0.0204	0.2402
12:121025791	a	g	0.0457	0.2402
13:91336846	a	g	0.0339	0.2402
14:52574576	a	c	-0.0133	0.2402
14:62983371	t	c	0.0153	0.2402
14:68736471	t	c	0.0266	0.2402
15:92882560	a	g	0.0181	0.2402
16:24108497	a	g	0.0943	0.2402
17:11685783	a	g	0.036	0.2402
17:12930986	t	c	-0.0628	0.2402
17:65068360	a	g	-0.032	0.2402
18:6666755	t	c	0.0632	0.2402
18:21532459	t	c	-0.0152	0.2402
19:34267594	t	c	-0.017	0.2402
19:55791920	t	c	-0.0515	0.2402
20:45595154	t	c	0.0413	0.2402
21:33044378	a	g	0.0475	0.2402
1:19174390	a	g	0.0805	0.2403
1:48514963	a	g	0.0136	0.2403
1:65162585	a	g	-0.0347	0.2403
1:221231474	a	g	0.0452	0.2403
2:14201628	a	g	0.1722	0.2403
2:66410487	a	g	0.0145	0.2403
3:115464638	t	c	0.0593	0.2403
3:152742547	t	c	0.0497	0.2403
4:5949384	a	g	-0.057	0.2403
4:130439039	t	c	0.0222	0.2403
6:81392370	t	g	-0.098	0.2403
6:86869768	a	g	0.0511	0.2403
6:162241105	t	c	-0.0268	0.2403
7:22783449	a	g	-0.0694	0.2403
7:104928973	a	g	-0.0768	0.2403
8:135916830	t	c	-0.028	0.2403
9:20145273	a	g	0.028	0.2403
9:97805022	t	c	0.0398	0.2403
10:117299980	a	g	-0.0669	0.2403
10:127832901	a	g	-0.0448	0.2403
10:130205245	t	c	-0.0134	0.2403
12:108956417	t	g	-0.0193	0.2403
14:44549480	t	c	-0.0165	0.2403
16:88512443	t	c	0.0515	0.2403
17:1652444	a	g	0.0301	0.2403
17:8678519	t	c	-0.0467	0.2403
17:16523746	a	g	0.0888	0.2403
19:51996020	a	g	0.0194	0.2403
20:3135526	a	g	0.0377	0.2403
21:42313822	a	g	-0.1138	0.2403
1:79196232	a	c	0.0662	0.2404
1:150507806	a	g	-0.0375	0.2404
2:77077801	t	c	-0.0742	0.2404
2:212761451	t	c	-0.0412	0.2404
3:116890209	t	c	0.0285	0.2404
3:134147468	a	g	0.0412	0.2404
3:153325565	a	g	-0.0441	0.2404
4:36513145	t	g	-0.0585	0.2404
4:122813999	a	g	-0.0483	0.2404
5:79171178	t	c	-0.0561	0.2404
6:148614243	a	g	-0.0666	0.2404
7:30753307	t	c	-0.051	0.2404
7:30784916	t	c	0.0263	0.2404
8:38984885	a	g	-0.0706	0.2404
9:25684964	t	c	-0.0362	0.2404
11:2815343	t	c	-0.076	0.2404
11:12337965	t	c	-0.0702	0.2404
11:101232760	a	g	-0.0534	0.2404
11:105628097	a	g	0.0624	0.2404
11:120550973	a	g	0.0576	0.2404
11:133812526	t	c	-0.0144	0.2404
12:1559980	t	c	0.1814	0.2404
13:84605622	t	c	-0.091	0.2404
13:101426017	a	g	0.1044	0.2404
13:108920277	a	c	0.0486	0.2404
14:27579370	t	c	0.0154	0.2404
14:38508633	t	g	0.0463	0.2404
14:92262911	t	c	0.0726	0.2404
15:45524554	t	c	0.0365	0.2404
15:80768908	t	c	0.069	0.2404
17:2125131	a	g	0.0148	0.2404
18:40494893	a	g	-0.0558	0.2404
19:55393165	a	g	-0.0143	0.2404
21:45620913	t	g	-0.0619	0.2404
1:85416840	t	c	0.0274	0.2405
1:94030282	a	g	-0.0551	0.2405
1:195611945	a	g	0.0733	0.2405
2:19145704	a	c	0.015	0.2405
3:66857458	a	c	-0.0167	0.2405
3:146151928	t	c	0.0185	0.2405
4:108002397	a	g	-0.0935	0.2405
5:23308346	t	c	0.0228	0.2405
5:30210196	t	g	-0.0768	0.2405
6:40814712	t	c	0.0544	0.2405
6:70984563	a	g	0.014	0.2405
6:110137876	a	g	-0.0422	0.2405
7:17568321	t	c	-0.0818	0.2405
7:28125608	t	c	-0.0525	0.2405
7:35453865	a	c	0.0381	0.2405
7:99348361	a	g	0.1022	0.2405
7:104835044	a	g	-0.0551	0.2405
7:141128559	t	c	0.0333	0.2405
8:122624614	t	c	0.0151	0.2405
9:4933211	t	g	0.0192	0.2405
10:68887704	a	g	0.06	0.2405
11:23874805	a	g	-0.0329	0.2405
11:44521492	t	c	-0.0133	0.2405
11:81545552	a	g	0.0528	0.2405
11:134405729	a	g	0.0641	0.2405
12:50864341	t	c	-0.0372	0.2405
12:58837760	a	c	0.0286	0.2405
13:50685954	t	c	0.0154	0.2405
13:103354322	t	c	0.0188	0.2405
14:34017946	a	c	0.0166	0.2405
15:37186654	t	c	-0.0445	0.2405
16:57512033	t	c	0.0547	0.2405
16:69108387	t	c	-0.0451	0.2405
16:82620539	a	g	0.0133	0.2405
16:88622908	t	c	0.0164	0.2405
16:90076484	t	c	0.046	0.2405
17:26996751	a	g	-0.0444	0.2405
19:33708069	a	c	0.0313	0.2405
19:43990795	a	g	0.0417	0.2405
20:15240823	a	g	-0.0625	0.2405
20:55213082	a	g	-0.0592	0.2405
21:38398124	a	g	-0.0724	0.2405
1:71059683	a	g	-0.0479	0.2406
1:74168846	a	g	0.0596	0.2406
1:89069461	a	g	0.0591	0.2406
1:210747424	a	g	-0.0192	0.2406
2:151975555	t	g	-0.0332	0.2406
2:166724553	t	c	-0.0159	0.2406
3:161439230	a	g	-0.083	0.2406
4:96368422	a	g	-0.0142	0.2406
5:74861156	t	c	-0.0511	0.2406
5:111992382	t	c	-0.0565	0.2406
5:178480100	t	g	-0.0564	0.2406
6:10769641	t	c	-0.0607	0.2406
6:41631730	t	g	-0.0223	0.2406
6:43867233	t	g	-0.0267	0.2406
6:73013900	a	g	-0.0421	0.2406
6:133772229	a	g	0.0648	0.2406
7:23231803	a	g	0.0214	0.2406
7:110436430	a	g	0.0668	0.2406
8:63684829	t	c	-0.0604	0.2406
8:96508036	t	c	-0.0365	0.2406
10:14801990	t	c	0.0234	0.2406
10:116222381	a	g	0.0624	0.2406
12:6063165	a	c	-0.0168	0.2406
13:48443243	a	g	0.0385	0.2406
13:67484909	a	c	0.0633	0.2406
15:58533457	t	c	0.018	0.2406
15:97117862	a	g	0.0653	0.2406
15:101252040	a	g	-0.063	0.2406
16:55485173	a	g	0.0199	0.2406
16:70782922	a	g	-0.0158	0.2406
20:25297640	a	g	-0.0593	0.2406
1:14873401	a	g	0.0672	0.2407
1:105258418	a	g	-0.0862	0.2407
1:236642815	a	c	0.0216	0.2407
2:18958946	a	c	-0.0422	0.2407
2:27015827	t	c	0.0319	0.2407
3:5268503	a	g	-0.0491	0.2407
3:31460875	a	g	-0.0845	0.2407
3:57319599	t	c	-0.0535	0.2407
3:78618312	t	c	0.0755	0.2407
4:2407141	a	g	0.0172	0.2407
5:75245844	a	c	0.071	0.2407
5:99837801	a	g	-0.0448	0.2407
6:35768011	t	c	0.0237	0.2407
6:89269020	a	g	-0.031	0.2407
7:105352179	t	c	0.0528	0.2407
7:136922106	a	g	0.0896	0.2407
9:21635782	a	c	-0.1151	0.2407
9:34087360	t	c	0.014	0.2407
10:48416258	t	c	0.0233	0.2407
10:101979418	t	c	-0.0346	0.2407
11:79247054	a	g	-0.0468	0.2407
11:104189786	t	c	-0.0792	0.2407
12:5494212	t	c	0.0449	0.2407
14:87478460	t	c	-0.0757	0.2407
17:75106826	a	c	0.0222	0.2407
19:51342752	a	c	-0.0182	0.2407
21:26647394	t	c	0.0407	0.2407
21:43706995	a	g	-0.075	0.2407
1:179239615	a	c	0.054	0.2408
2:11005553	t	c	-0.0638	0.2408
2:47121858	a	g	0.0401	0.2408
2:108190006	t	c	-0.0468	0.2408
3:22836971	t	c	-0.0195	0.2408
3:127265190	a	g	0.061	0.2408
4:4523786	t	c	-0.0353	0.2408
4:58091572	t	g	-0.0427	0.2408
4:154026038	a	g	-0.0508	0.2408
5:61966525	a	g	0.0172	0.2408
5:90374560	a	g	0.0544	0.2408
5:120965472	t	c	0.0158	0.2408
5:155286030	t	c	-0.0605	0.2408
6:2260944	t	g	0.063	0.2408
6:3002238	t	c	0.0152	0.2408
6:155223137	a	g	-0.0297	0.2408
7:122203040	a	g	-0.0581	0.2408
7:153213825	t	c	0.0146	0.2408
8:124900859	t	c	-0.0616	0.2408
10:11145362	a	g	-0.0518	0.2408
10:98976193	t	c	-0.0941	0.2408
10:108392796	a	c	0.0758	0.2408
11:91120700	a	g	0.0888	0.2408
11:129304072	a	g	0.0662	0.2408
13:23573552	a	g	0.0578	0.2408
14:22293129	t	c	0.0321	0.2408
14:63072972	a	g	-0.0601	0.2408
15:33521203	a	g	0.0177	0.2408
16:76278352	a	g	-0.0193	0.2408
16:78234673	t	c	0.0402	0.2408
16:81833323	a	g	0.0673	0.2408
1:108324206	a	c	-0.0393	0.2409
1:201171283	t	c	-0.0138	0.2409
1:205320786	t	c	0.0326	0.2409
2:7543609	a	g	0.0446	0.2409
2:75444053	t	c	0.0681	0.2409
2:84062259	a	g	0.046	0.2409
3:8218048	t	c	-0.0644	0.2409
3:115431168	a	c	0.0207	0.2409
3:127791949	a	g	-0.0383	0.2409
3:173336875	a	g	-0.028	0.2409
4:7453845	a	g	-0.0221	0.2409
4:11855657	t	c	0.0704	0.2409
4:87140520	t	g	-0.0716	0.2409
4:92389991	t	c	0.0742	0.2409
4:112779198	t	g	0.0346	0.2409
4:122532446	t	c	0.0342	0.2409
4:142133331	a	c	0.0775	0.2409
5:57961359	t	c	0.0277	0.2409
6:26085510	a	g	0.0318	0.2409
6:37524694	a	g	0.0558	0.2409
6:50237321	t	c	-0.038	0.2409
6:50843263	a	g	-0.0264	0.2409
6:53422445	a	c	-0.0153	0.2409
6:104720411	t	c	0.0199	0.2409
6:113604693	t	c	0.0192	0.2409
7:29173765	t	g	0.0253	0.2409
7:88245256	a	g	0.0675	0.2409
8:32226596	a	g	0.0398	0.2409
8:131960772	a	g	0.0669	0.2409
9:90210508	t	g	-0.0283	0.2409
9:118624123	a	g	-0.0555	0.2409
10:81065388	a	g	-0.0601	0.2409
10:102468814	a	g	0.0174	0.2409
10:110331744	a	g	-0.0206	0.2409
11:23465465	a	g	-0.047	0.2409
11:34314986	a	g	-0.0142	0.2409
12:55424129	t	c	-0.075	0.2409
14:62797125	a	g	0.0497	0.2409
14:102083738	a	g	0.0263	0.2409
15:33083093	t	g	-0.0211	0.2409
15:37682927	t	c	-0.0271	0.2409
15:84032733	t	c	0.049	0.2409
21:36961985	a	g	0.064	0.2409
21:38494419	t	c	-0.0708	0.2409
1:5018078	t	c	-0.0251	0.241
1:51621908	a	g	0.0767	0.241
2:47834109	a	c	0.0426	0.241
2:54982893	a	g	0.0244	0.241
2:55068815	t	c	-0.071	0.241
2:115585921	a	g	-0.0437	0.241
2:205772945	a	g	-0.0354	0.241
2:229135778	a	g	0.0525	0.241
3:90085491	a	g	-0.0537	0.241
3:146355439	a	g	0.0505	0.241
4:108285232	a	c	0.0648	0.241
4:116567607	a	c	0.0279	0.241
4:180901353	a	g	0.0402	0.241
4:186628753	t	g	0.0132	0.241
5:179612551	t	c	-0.0199	0.241
7:1633546	a	g	0.0145	0.241
7:115174007	a	c	0.0131	0.241
8:3071650	a	g	-0.0582	0.241
8:14537637	t	c	0.0745	0.241
9:112753082	t	c	0.0579	0.241
9:136783505	a	g	0.0455	0.241
10:53244911	a	g	0.0135	0.241
10:83213703	t	c	-0.043	0.241
10:87616484	a	g	-0.0443	0.241
10:90812667	t	c	-0.0335	0.241
10:118450340	a	g	0.0734	0.241
11:14134380	a	g	0.051	0.241
11:116277748	t	c	0.0258	0.241
1:11663261	a	g	0.0742	0.2411
1:11713166	a	g	-0.016	0.2411
1:21909186	t	c	-0.0289	0.2411
1:50711528	a	g	0.0476	0.2411
1:156299998	a	g	0.0728	0.2411
1:221794083	a	c	0.0351	0.2411
1:237416379	t	c	0.0358	0.2411
2:15947718	a	g	-0.0683	0.2411
2:76432147	t	c	-0.0731	0.2411
2:130883511	a	g	0.0451	0.2411
2:159102732	t	c	-0.036	0.2411
5:7455529	a	g	0.0577	0.2411
5:18115610	a	g	0.0879	0.2411
6:7218337	t	c	0.0362	0.2411
6:56576547	t	c	0.1469	0.2411
8:10277978	a	g	-0.0159	0.2411
8:97014467	a	g	-0.0608	0.2411
8:105716552	a	c	0.0175	0.2411
8:110997389	a	g	0.0481	0.2411
9:5398327	a	g	0.0583	0.2411
9:85775457	a	g	0.0449	0.2411
9:95636413	t	g	0.063	0.2411
9:119514741	t	c	-0.0315	0.2411
10:3393851	a	g	-0.0861	0.2411
10:10780749	t	c	0.043	0.2411
10:22864858	t	c	-0.0689	0.2411
10:93347419	t	c	0.0486	0.2411
11:131698249	t	c	0.0156	0.2411
12:25152167	t	c	-0.0416	0.2411
12:33473450	t	c	-0.0319	0.2411
12:76106476	a	g	-0.0241	0.2411
12:130077922	a	c	0.0156	0.2411
13:21445498	a	g	-0.0744	0.2411
13:55615139	t	c	0.0237	0.2411
13:66745949	a	g	-0.0343	0.2411
13:74891133	t	c	-0.0358	0.2411
13:105125541	t	c	-0.0155	0.2411
15:26810528	a	g	0.0603	0.2411
15:85850630	a	g	0.0559	0.2411
15:101227373	t	c	-0.06	0.2411
16:84622174	t	g	-0.0236	0.2411
17:9119223	a	g	0.0248	0.2411
17:15300708	a	g	0.0279	0.2411
17:52124158	t	c	-0.0738	0.2411
18:40517986	t	g	-0.0448	0.2411
19:56524588	a	g	0.0357	0.2411
20:41890822	t	c	-0.1132	0.2411
1:4317312	t	c	0.0761	0.2412
1:157873553	a	c	-0.0377	0.2412
1:242674267	t	c	0.0212	0.2412
2:33771959	a	c	0.0533	0.2412
2:41922109	a	g	0.0738	0.2412
2:99168582	a	g	-0.0571	0.2412
2:107942483	a	g	-0.0545	0.2412
2:147349378	a	g	-0.0234	0.2412
3:4907523	a	g	0.0245	0.2412
3:34848017	a	g	-0.0469	0.2412
3:166016497	a	g	0.029	0.2412
4:19282378	a	g	0.0363	0.2412
4:31718284	a	c	0.0134	0.2412
4:70268555	a	g	-0.0384	0.2412
5:52264578	a	g	-0.0453	0.2412
5:66419434	a	c	-0.0156	0.2412
6:32949726	a	g	-0.0376	0.2412
6:88904755	a	g	-0.0129	0.2412
6:125351994	a	g	0.041	0.2412
6:150700504	t	c	0.0273	0.2412
7:54223742	t	c	0.0663	0.2412
7:107615334	t	g	-0.053	0.2412
7:150862765	t	c	0.0305	0.2412
8:87671199	a	g	0.0162	0.2412
9:14797143	t	g	0.0152	0.2412
9:100301761	t	c	0.0416	0.2412
10:6696707	t	c	-0.0908	0.2412
10:131570133	t	c	-0.0215	0.2412
11:5704476	t	c	-0.0551	0.2412
11:10496222	a	g	0.0542	0.2412
12:3360071	t	c	-0.0625	0.2412
12:83536987	a	g	-0.0311	0.2412
13:37076364	t	c	0.0659	0.2412
14:21064798	a	g	0.0532	0.2412
14:99819056	a	g	0.0484	0.2412
15:38470934	t	c	0.0939	0.2412
16:11692198	t	g	0.0186	0.2412
16:87669951	a	g	-0.0149	0.2412
17:75012468	t	c	0.0283	0.2412
20:3598451	t	c	0.0155	0.2412
1:22346184	t	c	-0.0466	0.2413
1:27955444	a	g	0.0497	0.2413
1:89062645	a	g	-0.0746	0.2413
1:99782917	a	c	0.013	0.2413
1:247344643	a	c	-0.0653	0.2413
2:38688495	a	g	0.0788	0.2413
2:55064191	t	c	0.055	0.2413
2:80907548	t	c	0.0425	0.2413
2:118298216	t	c	0.045	0.2413
3:1206173	t	g	0.0197	0.2413
3:88462763	a	g	-0.0529	0.2413
4:108041299	t	c	0.0392	0.2413
4:109708225	a	g	-0.0543	0.2413
5:36010413	a	g	-0.0485	0.2413
5:109556992	a	g	0.0631	0.2413
6:148474758	a	g	0.0641	0.2413
7:13974000	t	g	-0.0955	0.2413
7:20419884	a	c	0.036	0.2413
7:135113094	a	g	-0.063	0.2413
8:54017529	a	c	-0.0718	0.2413
8:119316955	t	c	-0.0135	0.2413
9:3878843	t	c	-0.0628	0.2413
11:7618953	a	g	0.0191	0.2413
11:117971968	a	g	-0.0444	0.2413
12:4984601	t	c	0.0154	0.2413
12:82627253	t	g	-0.0213	0.2413
13:95918063	a	g	0.0172	0.2413
13:108086001	a	g	0.0153	0.2413
14:30985803	a	g	-0.0132	0.2413
14:98860485	a	g	0.0213	0.2413
15:80581556	a	g	0.0463	0.2413
15:92862332	a	c	-0.0412	0.2413
15:93916821	t	g	-0.0403	0.2413
16:74047671	a	c	0.0158	0.2413
20:16236191	t	c	-0.0818	0.2413
20:18030945	a	g	-0.0319	0.2413
20:51794789	t	g	0.0582	0.2413
21:22498681	a	g	-0.0754	0.2413
2:2350585	t	g	-0.0281	0.2414
2:13383371	t	g	0.047	0.2414
2:71266954	a	c	-0.063	0.2414
2:76975383	a	g	0.013	0.2414
2:77709157	a	g	0.0287	0.2414
2:201022713	a	g	0.0345	0.2414
3:53601292	t	c	0.0425	0.2414
3:55189551	a	g	-0.0434	0.2414
3:89775033	t	c	0.0257	0.2414
4:189218116	a	g	0.0621	0.2414
5:29715011	t	c	-0.0594	0.2414
5:148812731	t	g	0.0313	0.2414
7:64115943	t	c	0.0458	0.2414
8:70479071	t	c	-0.0165	0.2414
9:135653077	t	c	-0.0524	0.2414
10:32586709	t	c	0.0474	0.2414
10:79073436	a	g	0.0423	0.2414
10:110169595	t	c	-0.0192	0.2414
11:39553972	t	c	-0.068	0.2414
11:110664138	a	g	-0.0688	0.2414
11:131024769	t	c	0.0245	0.2414
12:45409419	a	c	-0.0437	0.2414
12:123139394	a	c	0.0388	0.2414
14:38788719	t	c	-0.0416	0.2414
14:65174068	t	c	-0.033	0.2414
15:57757155	a	g	0.0174	0.2414
18:22874369	t	c	-0.013	0.2414
18:35066814	a	g	0.0132	0.2414
18:73628928	t	g	0.0486	0.2414
1:29618146	t	c	0.0234	0.2415
2:3608640	a	g	0.0684	0.2415
2:64860681	t	c	0.0464	0.2415
3:7279278	a	g	0.0815	0.2415
3:23542014	a	g	0.0323	0.2415
3:168587223	a	c	-0.0133	0.2415
4:24899843	a	g	0.0181	0.2415
4:70673560	t	g	-0.0302	0.2415
4:80530755	t	c	0.0534	0.2415
4:96024941	t	c	-0.0359	0.2415
6:156377952	a	g	-0.0612	0.2415
7:108388133	t	g	0.0339	0.2415
7:158506384	a	c	0.0168	0.2415
8:10068397	a	c	-0.0207	0.2415
8:33020865	t	c	0.0658	0.2415
8:70125085	t	c	0.0305	0.2415
8:84164952	t	c	0.0427	0.2415
8:130383301	a	g	0.0388	0.2415
8:131713250	a	c	0.0627	0.2415
9:122787821	a	c	0.0243	0.2415
9:132361853	t	g	0.0326	0.2415
10:44769964	t	c	-0.0524	0.2415
10:80031989	t	c	0.0471	0.2415
10:90999128	a	c	-0.053	0.2415
11:6301379	a	g	-0.0727	0.2415
11:33469198	t	c	-0.0552	0.2415
12:114165163	t	c	0.0342	0.2415
13:43723477	t	c	0.0483	0.2415
13:98338755	t	c	-0.02	0.2415
18:31064091	a	g	-0.0137	0.2415
18:48118960	t	g	0.0507	0.2415
21:42594293	a	g	0.0579	0.2415
1:161188936	t	c	0.018	0.2416
2:236142799	a	g	-0.0667	0.2416
3:124482869	t	c	-0.0213	0.2416
4:89055829	a	g	0.0283	0.2416
5:56715180	a	g	0.0549	0.2416
5:127505148	a	c	0.0193	0.2416
5:168749907	a	g	0.0528	0.2416
6:27434094	a	g	0.0565	0.2416
6:33002929	t	c	0.0361	0.2416
6:119881344	t	c	0.0136	0.2416
6:137266179	a	g	-0.0386	0.2416
6:156862402	a	g	0.0518	0.2416
7:154199442	a	g	-0.0148	0.2416
8:19439548	t	c	-0.0168	0.2416
8:80528672	t	g	0.0557	0.2416
8:104365623	t	c	-0.0129	0.2416
9:14392530	t	c	0.1017	0.2416
9:25689091	t	c	-0.0163	0.2416
9:37002142	a	g	-0.0169	0.2416
9:98322715	t	c	0.0187	0.2416
9:102363849	a	g	-0.0602	0.2416
10:105236787	a	c	0.0166	0.2416
11:112560537	t	c	0.0174	0.2416
12:26643523	a	c	0.0548	0.2416
12:50288486	a	g	-0.043	0.2416
12:104135884	t	c	-0.016	0.2416
13:56756550	t	c	0.126	0.2416
14:21158900	a	g	-0.0836	0.2416
14:35465154	t	c	0.0699	0.2416
14:71343331	a	c	0.0219	0.2416
15:37574529	t	g	-0.1145	0.2416
15:57599864	t	c	0.072	0.2416
16:65079751	t	g	0.0673	0.2416
18:70670596	t	c	0.033	0.2416
1:101904701	a	g	0.045	0.2417
1:198857362	t	c	-0.0612	0.2417
1:204685764	a	g	-0.0486	0.2417
1:229343673	a	c	0.184	0.2417
1:234477224	a	g	0.038	0.2417
2:40226542	t	c	0.0222	0.2417
2:61944832	t	g	-0.0483	0.2417
2:75630998	t	c	-0.0239	0.2417
2:76094696	a	g	-0.0541	0.2417
2:177684779	a	g	-0.0218	0.2417
2:213026624	t	c	0.0197	0.2417
3:13714683	a	g	-0.0248	0.2417
3:14613657	t	c	0.0486	0.2417
3:56845727	t	g	-0.0492	0.2417
3:113665224	a	g	-0.0238	0.2417
3:141843248	t	c	-0.0768	0.2417
3:179058502	a	g	0.0129	0.2417
5:33422298	a	g	-0.0628	0.2417
5:65397070	t	c	-0.0428	0.2417
6:18039948	a	g	-0.062	0.2417
6:27486711	t	c	0.0652	0.2417
6:154845836	a	c	-0.0178	0.2417
7:51018686	a	c	0.0382	0.2417
8:23421071	t	c	-0.0295	0.2417
8:100432678	t	c	0.0199	0.2417
9:14454965	t	g	0.0433	0.2417
9:21309972	t	c	0.0515	0.2417
10:6932438	t	g	0.014	0.2417
10:125265683	a	g	0.0265	0.2417
11:93994499	a	g	0.032	0.2417
12:31484610	a	c	0.0149	0.2417
12:52256467	t	c	0.0161	0.2417
13:50564612	a	g	0.0579	0.2417
13:101400746	t	c	-0.0682	0.2417
14:34598907	t	c	-0.0363	0.2417
14:57663619	a	g	-0.1796	0.2417
15:62718601	a	c	0.0573	0.2417
15:85438569	t	c	-0.0563	0.2417
18:13549891	a	g	0.0364	0.2417
18:20062554	a	g	0.0321	0.2417
18:40479192	a	g	0.0309	0.2417
20:10359680	a	g	0.0576	0.2417
1:179073799	t	c	-0.0471	0.2418
1:221037060	t	c	-0.0566	0.2418
1:229539093	t	c	-0.0187	0.2418
1:234511849	t	c	0.0392	0.2418
1:244221036	a	g	0.0181	0.2418
2:52039769	t	c	0.071	0.2418
3:46937781	a	g	0.0627	0.2418
3:99221309	a	g	0.0269	0.2418
3:129039655	t	c	-0.1867	0.2418
3:135542615	a	c	0.0731	0.2418
3:157008821	a	g	-0.0505	0.2418
4:5408171	a	g	-0.0741	0.2418
4:88336011	t	c	0.0865	0.2418
6:77286651	a	g	-0.0404	0.2418
7:3097728	t	c	0.0744	0.2418
7:49567159	t	g	0.0225	0.2418
8:39929062	a	g	-0.0257	0.2418
8:76866431	a	g	0.0309	0.2418
8:96023678	a	g	0.059	0.2418
8:127277193	t	c	0.0383	0.2418
9:114764271	t	c	0.0317	0.2418
9:114919707	a	g	0.0187	0.2418
9:126051766	a	c	-0.0141	0.2418
9:134118756	a	g	0.0687	0.2418
11:35069843	a	g	-0.0893	0.2418
11:42720896	t	c	0.0515	0.2418
12:113415796	a	g	-0.0288	0.2418
13:94067779	a	c	0.0594	0.2418
13:113247920	a	g	-0.0837	0.2418
14:21787840	t	g	0.0808	0.2418
17:1703156	t	c	0.053	0.2418
17:30114467	a	c	0.0215	0.2418
17:75761990	a	g	0.0208	0.2418
18:5993553	t	c	0.0296	0.2418
18:22079219	a	g	0.0315	0.2418
18:60815892	a	g	-0.0252	0.2418
19:29859207	t	c	-0.0308	0.2418
19:51883001	t	c	0.0174	0.2418
20:4741654	t	c	0.0222	0.2418
1:68289309	t	c	-0.0679	0.2419
1:213388091	t	c	-0.041	0.2419
1:223460383	t	c	0.0572	0.2419
1:247090251	t	c	0.0772	0.2419
2:6051284	t	c	-0.0375	0.2419
2:14482597	t	c	-0.1007	0.2419
2:103904272	a	c	-0.0857	0.2419
2:176956164	t	c	0.0565	0.2419
3:16757233	t	c	0.0443	0.2419
3:62369495	t	c	-0.0225	0.2419
3:77722695	a	c	0.0129	0.2419
3:126225853	t	c	0.1855	0.2419
3:188246855	a	g	-0.0147	0.2419
3:194692053	a	g	0.035	0.2419
4:8220029	a	g	0.0415	0.2419
4:85264213	a	g	-0.0336	0.2419
5:140652207	t	c	-0.0314	0.2419
5:157953220	a	g	-0.0439	0.2419
6:1518913	t	c	-0.0137	0.2419
6:21237911	a	c	-0.0523	0.2419
6:76788146	a	g	-0.0603	0.2419
6:94034799	a	g	-0.0494	0.2419
6:101161593	t	c	0.0432	0.2419
8:60166538	a	g	-0.0303	0.2419
8:123646965	a	g	0.0141	0.2419
10:502629	a	g	0.0509	0.2419
11:24543975	t	c	0.0456	0.2419
11:47523573	a	g	-0.0583	0.2419
15:67241763	t	c	-0.0175	0.2419
16:6272098	t	c	0.0446	0.2419
17:7047390	t	c	0.025	0.2419
18:21846620	a	c	0.0134	0.2419
20:1861532	a	g	-0.0708	0.2419
1:229343488	t	c	0.1838	0.242
2:39188684	t	c	-0.0628	0.242
2:51720710	a	g	-0.0599	0.242
3:38434656	t	c	0.0835	0.242
3:152139330	t	c	0.0638	0.242
4:21880009	t	g	-0.0831	0.242
6:165856083	a	g	-0.0299	0.242
7:10392696	t	g	0.0383	0.242
7:71661295	a	g	0.0485	0.242
7:95622147	a	g	-0.0144	0.242
7:154689728	a	g	-0.0411	0.242
8:34139793	t	c	0.0247	0.242
8:64901289	a	g	0.0956	0.242
9:10338127	a	g	-0.1044	0.242
9:78557508	a	g	-0.0323	0.242
9:98060245	a	g	-0.0562	0.242
11:4457415	a	c	-0.062	0.242
11:11086127	t	c	-0.098	0.242
11:12099533	a	g	0.035	0.242
11:105712429	a	g	-0.0294	0.242
12:62209666	a	g	-0.0474	0.242
12:75880933	a	g	-0.0644	0.242
13:63952779	t	c	-0.0292	0.242
13:66777616	t	c	-0.2151	0.242
13:86708326	t	c	-0.0282	0.242
13:107701363	a	g	0.0802	0.242
15:56075047	t	c	0.0299	0.242
15:70504690	t	c	-0.0569	0.242
16:57933136	t	c	-0.0445	0.242
18:10186703	t	c	-0.036	0.242
18:34414278	t	c	0.0365	0.242
18:46575459	t	c	0.0728	0.242
18:60102383	t	c	0.0137	0.242
1:3013145	a	c	-0.0158	0.2421
1:23942563	a	g	-0.0896	0.2421
1:29781257	t	c	-0.0363	0.2421
1:38232721	a	g	-0.0658	0.2421
1:47468964	t	c	-0.0595	0.2421
2:2226513	t	g	0.0151	0.2421
3:66083747	t	c	0.0455	0.2421
3:86818450	a	c	0.0868	0.2421
3:122821671	a	g	-0.0261	0.2421
3:144602277	a	g	0.0541	0.2421
3:193108707	a	g	0.0133	0.2421
4:1051097	t	c	0.0785	0.2421
4:122102339	a	g	0.0501	0.2421
4:164790517	a	g	0.0133	0.2421
5:143731433	a	c	-0.0406	0.2421
6:129329837	t	c	-0.0389	0.2421
6:142405014	a	g	0.0579	0.2421
7:154012707	a	g	-0.039	0.2421
8:88187719	t	c	0.0587	0.2421
9:78056188	t	c	-0.0424	0.2421
10:3219731	t	g	0.0174	0.2421
10:126157476	t	g	0.0142	0.2421
10:132970734	t	c	0.0196	0.2421
11:77500693	t	c	-0.0413	0.2421
11:122314282	t	c	-0.0162	0.2421
12:20094371	t	c	-0.0266	0.2421
13:42275472	t	c	0.0536	0.2421
15:82424924	t	c	-0.0172	0.2421
16:31860504	a	c	0.0169	0.2421
16:81707786	t	c	0.0631	0.2421
17:70767776	a	g	-0.0385	0.2421
18:71382855	t	g	0.0185	0.2421
20:57125379	t	g	0.0441	0.2421
1:81623348	t	c	0.0144	0.2422
1:168566446	a	g	0.0584	0.2422
2:16408546	t	c	0.0438	0.2422
2:65511652	t	c	-0.0529	0.2422
2:118252245	t	c	0.0691	0.2422
3:60053702	a	c	-0.0263	0.2422
3:186454577	t	c	-0.0372	0.2422
4:109077979	a	g	-0.055	0.2422
4:189737550	a	g	0.0376	0.2422
5:53770217	t	c	-0.0138	0.2422
5:105254574	a	g	0.0586	0.2422
5:153784286	a	g	-0.0399	0.2422
6:10390935	t	c	-0.0432	0.2422
6:86248048	a	c	0.0589	0.2422
6:116586783	t	c	0.0452	0.2422
7:98125134	t	c	0.0246	0.2422
7:153231441	a	g	0.0201	0.2422
7:157162559	a	c	-0.0162	0.2422
8:23301164	t	c	-0.0279	0.2422
9:30645357	t	c	-0.0671	0.2422
9:128812691	t	c	0.0552	0.2422
9:137807918	a	g	-0.0624	0.2422
11:23205349	a	g	-0.0598	0.2422
12:63627783	a	g	-0.0361	0.2422
12:115482842	t	c	0.0465	0.2422
13:52133977	t	c	0.0318	0.2422
13:75084851	t	c	0.0703	0.2422
14:20962105	t	c	0.0201	0.2422
14:73205006	t	c	-0.0533	0.2422
15:34020784	a	g	0.0385	0.2422
15:51796757	a	g	-0.037	0.2422
18:5453658	t	c	0.0666	0.2422
18:7176780	t	c	-0.024	0.2422
18:11418591	a	g	0.0245	0.2422
18:46499508	a	g	-0.0296	0.2422
1:116012142	a	g	-0.038	0.2423
2:41855397	a	g	0.0405	0.2423
2:66155747	t	c	-0.0413	0.2423
2:222384972	t	c	0.066	0.2423
3:135594626	a	g	0.0307	0.2423
3:148994007	a	c	-0.0552	0.2423
4:65435592	t	g	0.0388	0.2423
4:74321985	a	c	0.0553	0.2423
6:55423038	a	g	-0.013	0.2423
6:152911856	t	c	0.0615	0.2423
7:11513099	a	c	0.07	0.2423
7:70266515	a	g	-0.0138	0.2423
7:70559986	a	g	0.0622	0.2423
7:113722428	a	g	-0.0163	0.2423
7:152711172	a	c	0.0552	0.2423
8:24952125	t	c	0.0438	0.2423
9:9213385	t	g	-0.0573	0.2423
9:116704339	t	c	-0.033	0.2423
10:9833796	a	g	-0.0748	0.2423
10:106411820	t	c	0.0145	0.2423
10:127816662	t	c	-0.0158	0.2423
11:69680526	t	c	0.0561	0.2423
11:125531961	t	c	-0.0606	0.2423
12:58888435	a	g	0.0301	0.2423
12:64374533	t	c	-0.0292	0.2423
12:109662519	t	c	-0.0136	0.2423
15:80438021	a	g	-0.058	0.2423
15:91904021	a	g	-0.0134	0.2423
16:26455954	a	g	0.0822	0.2423
17:67567452	t	c	0.0584	0.2423
18:3130089	a	g	0.028	0.2423
18:27183482	t	c	-0.0154	0.2423
20:15271370	t	c	-0.0327	0.2423
20:20179240	t	c	0.0143	0.2423
20:59105033	a	g	-0.0565	0.2423
21:21695073	t	c	-0.014	0.2423
21:42430011	a	c	-0.0133	0.2423
1:57939306	a	g	-0.0602	0.2424
1:96890158	t	c	0.044	0.2424
1:116211446	t	c	0.0357	0.2424
1:147210217	t	c	-0.0538	0.2424
1:161475875	a	g	0.0413	0.2424
2:13971590	a	g	-0.1021	0.2424
2:20810948	t	c	-0.0327	0.2424
2:65773712	t	c	-0.0203	0.2424
2:141285715	a	g	0.0472	0.2424
3:18479299	a	c	-0.0731	0.2424
3:31780034	a	g	0.032	0.2424
3:37481516	t	c	0.0522	0.2424
3:131689596	t	c	0.1197	0.2424
3:161723193	a	g	0.0666	0.2424
3:189428581	t	g	-0.022	0.2424
4:56783237	a	g	0.0394	0.2424
4:59548325	a	g	0.1146	0.2424
4:112985032	a	g	0.0335	0.2424
4:136743631	t	g	0.0713	0.2424
4:173126351	a	g	-0.0522	0.2424
5:29037868	t	c	-0.0276	0.2424
5:173303567	a	g	-0.0398	0.2424
7:42220573	t	c	0.1625	0.2424
7:66939483	a	g	-0.0568	0.2424
8:14479336	t	g	0.0189	0.2424
8:96420578	a	c	-0.0582	0.2424
9:81707281	a	g	-0.038	0.2424
9:97247460	a	g	0.055	0.2424
9:107647978	t	g	0.0626	0.2424
10:81210383	a	g	0.0216	0.2424
12:103825681	a	g	0.0713	0.2424
14:80137488	a	g	0.017	0.2424
15:53809958	a	c	-0.0284	0.2424
15:84725960	a	g	-0.0156	0.2424
17:13651530	t	c	0.0526	0.2424
17:35220480	t	c	-0.0633	0.2424
18:31700460	t	c	0.0434	0.2424
18:73159732	a	c	0.0662	0.2424
19:16857376	t	c	0.0152	0.2424
20:686294	t	c	0.0217	0.2424
20:35737811	t	c	-0.0504	0.2424
20:61471582	t	c	0.0368	0.2424
1:48106382	t	g	-0.0827	0.2425
1:104731917	t	g	-0.0808	0.2425
1:109961700	a	g	0.0229	0.2425
1:162905158	t	g	-0.0332	0.2425
1:171649885	t	c	-0.0305	0.2425
2:12768114	t	c	0.0395	0.2425
2:19154613	a	g	-0.0501	0.2425
2:103243790	a	g	-0.0725	0.2425
2:155971842	a	g	-0.0459	0.2425
2:182350447	a	g	0.0131	0.2425
2:229021373	t	c	0.0159	0.2425
3:102120858	t	c	0.0802	0.2425
3:152278458	t	c	0.036	0.2425
4:59075203	a	g	-0.0406	0.2425
4:64346542	a	c	-0.0818	0.2425
5:27882958	t	g	0.0139	0.2425
5:99584994	a	g	0.023	0.2425
6:101812955	t	g	-0.1038	0.2425
6:127560654	a	g	0.0817	0.2425
6:152812202	a	g	0.0515	0.2425
9:25587083	t	c	0.0986	0.2425
9:86004415	a	c	-0.0205	0.2425
10:52880545	t	c	-0.0545	0.2425
11:6906637	t	c	-0.0261	0.2425
11:97029329	a	g	0.0866	0.2425
11:113959742	t	c	0.06	0.2425
12:29648275	a	g	0.0133	0.2425
12:106809869	t	g	-0.0416	0.2425
12:116325161	a	g	0.0259	0.2425
13:20494558	a	g	-0.0208	0.2425
14:21027895	t	c	-0.0153	0.2425
14:76997636	t	c	0.0221	0.2425
16:2645965	a	g	-0.0175	0.2425
16:13090476	t	c	0.0493	0.2425
16:87081190	a	g	0.0131	0.2425
17:15003347	t	c	-0.0285	0.2425
17:72956625	a	g	0.0142	0.2425
19:52668697	a	g	-0.016	0.2425
20:15253530	t	c	0.0626	0.2425
20:19244663	t	c	-0.0479	0.2425
21:28332226	a	g	-0.0665	0.2425
1:34329897	t	c	-0.0408	0.2426
1:52035376	t	c	-0.0552	0.2426
1:54319899	t	c	0.0549	0.2426
1:111031360	t	c	-0.0357	0.2426
1:233552857	t	c	-0.0643	0.2426
2:30370694	t	g	-0.0489	0.2426
2:130648450	a	g	0.0487	0.2426
2:180597707	t	g	-0.0613	0.2426
2:186052236	a	g	-0.0504	0.2426
3:9567657	a	g	-0.013	0.2426
3:29942993	t	c	0.0262	0.2426
3:65400115	t	c	-0.0259	0.2426
3:107275950	a	g	-0.0713	0.2426
4:87877291	a	g	-0.0189	0.2426
4:182477121	a	g	0.0381	0.2426
6:2764650	a	g	-0.0696	0.2426
6:13168304	t	g	-0.0465	0.2426
6:43197635	t	c	0.0626	0.2426
6:138923528	a	g	-0.0433	0.2426
6:149019706	a	g	-0.0341	0.2426
7:11559228	a	g	-0.0203	0.2426
7:36443763	a	g	-0.0747	0.2426
7:82543986	t	c	0.0843	0.2426
8:141343129	a	g	-0.0391	0.2426
10:24998503	t	c	0.062	0.2426
10:31895576	a	g	-0.0579	0.2426
10:104847713	t	c	0.047	0.2426
10:132671925	a	g	-0.0275	0.2426
11:80996016	t	c	0.0212	0.2426
12:11474236	t	g	0.0434	0.2426
12:129175700	a	g	-0.0162	0.2426
12:131106859	t	c	0.0255	0.2426
13:36728950	a	c	0.0581	0.2426
13:40950792	a	g	0.0653	0.2426
15:25165776	a	g	-0.0224	0.2426
15:39957330	a	g	0.0386	0.2426
15:87165578	a	g	-0.0617	0.2426
16:49590434	t	g	0.0193	0.2426
16:53850170	a	g	0.0162	0.2426
17:68178166	a	c	0.0328	0.2426
21:43030080	t	c	0.0796	0.2426
1:207285631	a	c	-0.017	0.2427
1:217826722	t	c	-0.0418	0.2427
1:240693711	t	c	-0.0136	0.2427
2:203829673	a	g	-0.0472	0.2427
3:106185721	t	c	-0.0505	0.2427
5:73366839	a	g	-0.0174	0.2427
5:128025940	a	g	0.0889	0.2427
6:53298505	t	c	-0.0735	0.2427
7:28033519	t	c	0.0542	0.2427
7:75515388	t	c	0.034	0.2427
8:41178317	t	c	-0.0557	0.2427
8:57650265	a	g	0.0151	0.2427
8:73597845	a	g	-0.0525	0.2427
8:81635023	a	g	-0.0521	0.2427
8:84999316	a	g	-0.0277	0.2427
9:16372094	a	g	-0.0169	0.2427
9:21710618	a	g	-0.0298	0.2427
9:22965382	t	c	0.0447	0.2427
10:67782506	t	c	0.0221	0.2427
10:129754511	a	g	-0.0146	0.2427
11:31575592	t	c	-0.0317	0.2427
11:91992586	a	g	-0.0142	0.2427
13:113677270	a	g	0.0139	0.2427
14:101649433	t	c	0.0172	0.2427
15:76391812	t	c	0.0169	0.2427
16:14512149	a	g	-0.0367	0.2427
19:51585259	t	c	0.0149	0.2427
20:14419898	t	c	-0.0618	0.2427
1:64488856	a	g	-0.0159	0.2428
1:104332781	a	g	-0.0967	0.2428
1:106999402	a	g	0.0359	0.2428
1:179245410	t	c	0.0479	0.2428
2:30649165	a	g	-0.0231	0.2428
3:15490552	t	c	-0.0692	0.2428
3:81491665	a	c	-0.0367	0.2428
3:122903796	a	c	0.0535	0.2428
4:84793018	t	c	0.0175	0.2428
5:85955476	a	c	-0.0489	0.2428
5:139256852	t	c	-0.0366	0.2428
5:148657910	a	c	0.0137	0.2428
7:7868613	a	c	0.0221	0.2428
7:24405852	t	c	-0.0293	0.2428
7:48821206	a	g	-0.0349	0.2428
8:60909845	t	g	-0.0295	0.2428
8:68977070	a	g	0.055	0.2428
8:69430634	t	c	0.0665	0.2428
9:71702098	t	c	-0.0129	0.2428
9:108112945	a	g	-0.0639	0.2428
10:129814801	a	g	0.0255	0.2428
12:19175823	a	g	0.0596	0.2428
12:104991268	t	c	0.0473	0.2428
13:57577138	t	g	-0.0243	0.2428
13:80603587	a	g	0.0578	0.2428
13:89428466	a	c	-0.0671	0.2428
13:108681893	t	c	-0.0614	0.2428
14:75048462	t	c	0.061	0.2428
15:90713642	t	c	0.0612	0.2428
15:96531087	t	c	0.0699	0.2428
17:77003935	t	c	0.0594	0.2428
18:4195794	t	c	0.0228	0.2428
18:10259565	a	g	0.0439	0.2428
18:35770564	a	g	0.026	0.2428
18:53756380	a	g	0.0579	0.2428
18:67139873	t	c	0.0575	0.2428
20:54396791	t	c	-0.0136	0.2428
1:74575674	a	g	0.0631	0.2429
1:159700972	a	g	0.0403	0.2429
1:195136183	a	g	0.0424	0.2429
1:231205016	a	g	0.0641	0.2429
2:66879445	a	c	-0.036	0.2429
2:216247455	a	g	-0.0341	0.2429
3:72041734	t	g	-0.0579	0.2429
4:41218216	t	c	-0.0143	0.2429
4:64122349	t	g	-0.0142	0.2429
4:106161271	t	c	0.0575	0.2429
5:29640054	t	c	-0.0333	0.2429
5:29962388	a	g	-0.0334	0.2429
5:57254667	a	g	0.0319	0.2429
5:121891282	t	c	-0.0645	0.2429
5:123801827	a	c	0.0187	0.2429
5:153374628	a	g	-0.0625	0.2429
5:162106527	t	c	0.0133	0.2429
6:107896937	t	g	-0.065	0.2429
7:32384362	t	g	0.05	0.2429
8:96584858	a	g	0.0765	0.2429
9:73923662	t	c	-0.0695	0.2429
10:10390102	t	c	0.0654	0.2429
11:55143514	a	g	-0.0486	0.2429
12:44369103	a	g	-0.0137	0.2429
12:67448411	a	g	-0.0595	0.2429
12:90843802	t	c	0.0625	0.2429
12:94437906	t	g	-0.0156	0.2429
13:41059528	a	c	-0.0232	0.2429
13:82691099	t	c	0.0598	0.2429
13:114098523	a	g	-0.0867	0.2429
14:30524378	t	g	0.0501	0.2429
14:44567712	a	g	-0.0528	0.2429
14:104499467	t	c	0.0181	0.2429
15:70798559	t	c	0.0136	0.2429
16:60462490	t	c	0.0572	0.2429
16:78303950	t	g	-0.0175	0.2429
18:25806300	a	g	-0.0172	0.2429
18:65690741	t	c	0.025	0.2429
19:12206546	t	g	-0.0543	0.2429
20:19543026	t	c	0.0347	0.2429
21:18036818	a	c	0.0551	0.2429
21:38272986	a	g	-0.0584	0.2429
21:44174275	t	c	-0.0147	0.2429
1:76476359	t	c	-0.0374	0.243
1:115519167	t	c	-0.0614	0.243
1:166602469	a	g	-0.0131	0.243
1:179885011	a	g	-0.0617	0.243
1:182127464	t	c	0.0545	0.243
1:231740154	t	c	-0.0656	0.243
2:6918617	a	g	-0.0635	0.243
2:21857431	t	c	0.0518	0.243
2:51417519	t	c	-0.0351	0.243
2:56828841	a	c	-0.0772	0.243
2:102256463	t	c	0.0135	0.243
2:139229171	a	c	0.0734	0.243
2:208918917	t	c	0.0132	0.243
3:7107685	t	c	0.0616	0.243
3:93945599	a	g	0.024	0.243
3:195773550	a	g	-0.0251	0.243
4:14952811	t	c	0.0764	0.243
4:58003337	t	c	-0.0784	0.243
4:91713086	t	c	-0.0418	0.243
4:93634649	t	c	0.0745	0.243
5:167848606	a	c	0.0204	0.243
6:977302	a	g	0.0503	0.243
6:80561610	t	c	0.03	0.243
7:19682477	a	g	-0.0569	0.243
8:82447866	t	c	-0.0555	0.243
8:96594316	a	c	0.0137	0.243
9:89123332	t	c	-0.0802	0.243
10:3844356	t	c	-0.0408	0.243
10:60588885	a	c	0.0553	0.243
10:128608296	a	g	0.0182	0.243
11:110027369	t	c	-0.0461	0.243
12:3649558	t	c	-0.015	0.243
13:66777728	t	c	-0.2147	0.243
14:80862553	a	g	0.0632	0.243
15:32285607	t	c	-0.0237	0.243
16:80810999	t	g	0.0381	0.243
17:14025822	t	c	-0.0131	0.243
18:46548455	t	c	-0.0505	0.243
1:41905798	t	c	0.0607	0.2431
1:195943172	a	g	0.0493	0.2431
2:84645581	t	g	0.0569	0.2431
2:180695159	t	c	0.0824	0.2431
3:46505645	t	g	0.0675	0.2431
3:60289560	a	c	-0.0492	0.2431
3:76604694	a	g	0.0383	0.2431
3:107747958	a	g	-0.0576	0.2431
4:38985071	t	c	0.0321	0.2431
4:39302938	a	g	-0.0521	0.2431
4:137872612	t	c	-0.036	0.2431
5:64279018	a	g	0.0513	0.2431
6:41454830	t	c	-0.0347	0.2431
6:54813983	t	c	0.0672	0.2431
7:32830614	a	c	-0.052	0.2431
7:51436938	a	g	-0.0608	0.2431
7:52384314	a	g	-0.0651	0.2431
8:19831977	a	g	-0.0162	0.2431
8:139624284	t	c	0.022	0.2431
9:3828714	a	g	-0.0142	0.2431
9:8727174	t	c	-0.0637	0.2431
9:12912078	a	g	-0.0653	0.2431
9:104297064	a	c	0.0603	0.2431
9:112565284	t	c	-0.0519	0.2431
9:134846885	a	g	-0.0469	0.2431
10:19097858	t	c	0.0724	0.2431
10:59463721	t	c	-0.0659	0.2431
10:126878675	t	c	0.0319	0.2431
10:134652398	t	c	-0.0483	0.2431
11:12058904	a	g	-0.0652	0.2431
11:75023291	t	g	0.029	0.2431
11:83152393	a	g	-0.0607	0.2431
12:63309505	a	c	-0.0585	0.2431
12:89932434	a	g	-0.0595	0.2431
12:105709604	t	c	0.0687	0.2431
12:125431808	a	g	0.0639	0.2431
13:106147523	t	c	0.0597	0.2431
14:22837329	a	c	0.0369	0.2431
15:29726191	a	g	-0.0699	0.2431
15:34116570	a	g	0.0157	0.2431
15:54689608	t	g	-0.0144	0.2431
17:10119674	t	g	-0.013	0.2431
18:74911280	a	g	0.0255	0.2431
20:34980443	a	g	-0.0531	0.2431
20:44015751	t	c	-0.0408	0.2431
21:38178952	t	c	0.0551	0.2431
1:48975819	t	c	0.0652	0.2432
1:192894881	a	g	-0.0152	0.2432
1:208590432	a	g	-0.0133	0.2432
1:211557711	a	c	-0.0431	0.2432
2:5923038	a	g	-0.0467	0.2432
3:13156249	t	c	-0.0212	0.2432
3:16773329	t	c	0.0598	0.2432
3:35742722	a	g	-0.0564	0.2432
3:59412450	a	g	0.0139	0.2432
3:63432680	a	g	-0.0167	0.2432
3:153489239	t	c	-0.0799	0.2432
3:183735644	a	g	-0.0426	0.2432
3:196686888	t	c	0.0202	0.2432
4:17136291	a	g	0.043	0.2432
4:39454383	a	g	0.0518	0.2432
4:82461489	a	g	-0.0681	0.2432
4:169598158	a	g	-0.0305	0.2432
6:16110383	t	c	0.1119	0.2432
7:34972501	t	g	-0.0722	0.2432
7:98075425	t	g	0.08	0.2432
8:17061824	t	g	0.0442	0.2432
9:74370314	t	c	0.0133	0.2432
9:121946932	t	c	-0.0368	0.2432
10:33821216	a	g	0.0196	0.2432
11:62778397	a	g	-0.0341	0.2432
12:57290109	t	c	-0.0508	0.2432
13:57800034	a	c	0.1162	0.2432
13:111898404	t	c	-0.0613	0.2432
14:88383443	t	c	0.0231	0.2432
15:83292997	t	c	0.0508	0.2432
15:95282969	t	c	-0.0208	0.2432
16:78244468	t	c	-0.0526	0.2432
17:12347820	a	g	-0.0208	0.2432
17:14651740	a	g	-0.0283	0.2432
17:56023378	t	c	0.0393	0.2432
18:22808077	a	g	-0.0287	0.2432
18:54594090	a	g	0.0733	0.2432
19:36058774	t	c	0.018	0.2432
21:40814816	a	g	0.0694	0.2432
1:5574895	a	g	-0.0435	0.2433
1:69261275	t	c	0.0359	0.2433
1:112509559	t	c	-0.0348	0.2433
1:115380287	t	c	0.0677	0.2433
3:98793358	t	c	-0.0417	0.2433
4:148956674	t	c	-0.0274	0.2433
5:7378617	t	c	-0.0369	0.2433
5:118841885	t	c	-0.0727	0.2433
5:147417603	t	c	-0.0966	0.2433
6:5170707	t	c	0.0246	0.2433
6:93268997	a	g	-0.0148	0.2433
10:77662960	a	g	-0.0654	0.2433
10:117672536	a	g	0.0619	0.2433
11:37698742	a	c	-0.0303	0.2433
11:42387585	t	c	0.0556	0.2433
11:86577671	t	c	-0.0136	0.2433
11:99043368	a	g	-0.0656	0.2433
11:118510642	t	c	0.0504	0.2433
12:26253717	a	g	-0.0143	0.2433
12:47592945	t	c	0.013	0.2433
12:126845352	t	c	0.0541	0.2433
14:92152902	t	c	0.0153	0.2433
15:70679494	t	c	0.0172	0.2433
15:80583562	a	c	0.0687	0.2433
16:19393534	t	c	-0.0634	0.2433
16:86238646	a	g	0.0246	0.2433
17:70637998	t	c	0.013	0.2433
1:162343154	t	c	-0.0486	0.2434
1:181476741	t	c	0.0428	0.2434
1:220999969	t	c	-0.0287	0.2434
1:228502295	t	c	-0.0684	0.2434
2:13641388	t	g	-0.0225	0.2434
3:54535088	a	c	-0.0242	0.2434
3:135416378	a	g	0.0633	0.2434
4:22515674	a	g	0.0368	0.2434
4:174793654	t	g	0.0388	0.2434
5:109375000	t	c	-0.0153	0.2434
6:115473992	t	c	0.0919	0.2434
6:121424430	t	c	-0.0147	0.2434
7:45254247	a	g	-0.0165	0.2434
7:67037361	a	g	0.0597	0.2434
7:67590154	a	c	0.0782	0.2434
7:70128765	a	g	-0.0173	0.2434
8:11448339	a	g	0.0655	0.2434
8:129123225	t	c	0.0344	0.2434
9:132091906	a	g	-0.0169	0.2434
10:14089679	t	c	0.0884	0.2434
10:14840494	t	c	-0.0199	0.2434
11:118272963	a	g	0.0389	0.2434
11:128792115	a	c	0.0154	0.2434
12:14288526	a	c	0.0368	0.2434
12:52784219	t	c	0.0267	0.2434
13:51436370	a	g	0.0645	0.2434
14:53696442	t	c	-0.0154	0.2434
14:57581664	a	g	0.0133	0.2434
14:95681299	t	c	0.027	0.2434
15:96692741	t	c	0.0176	0.2434
16:69532023	t	c	0.0143	0.2434
18:42540990	a	g	-0.0318	0.2434
18:70158824	a	g	-0.0764	0.2434
1:24483517	t	g	0.0552	0.2435
1:53777739	t	c	-0.0263	0.2435
1:164352142	t	c	0.088	0.2435
2:2680564	a	g	-0.0878	0.2435
2:9294128	a	g	0.0377	0.2435
2:60736529	a	g	-0.0242	0.2435
2:155555090	a	g	-0.0569	0.2435
2:221961595	a	g	0.0312	0.2435
3:54530927	a	g	0.0596	0.2435
3:181310591	t	c	-0.0132	0.2435
3:183616868	a	c	-0.0363	0.2435
4:68736498	t	c	-0.0199	0.2435
5:80632872	a	c	0.0481	0.2435
5:137292437	a	g	0.026	0.2435
5:173018582	a	g	-0.0776	0.2435
5:178215585	t	c	-0.0567	0.2435
6:37903014	t	c	-0.0668	0.2435
6:144264591	a	c	-0.0696	0.2435
7:4646190	a	g	-0.0518	0.2435
7:39870019	a	g	-0.0425	0.2435
8:31146972	t	c	-0.109	0.2435
8:71705702	t	g	0.0262	0.2435
9:77502132	a	g	-0.0366	0.2435
9:100917244	t	g	0.0687	0.2435
9:116880066	a	c	0.0143	0.2435
9:129479893	t	c	0.0445	0.2435
9:138137009	a	g	-0.0536	0.2435
10:20376969	a	g	-0.0457	0.2435
10:71320318	t	c	0.0442	0.2435
10:80866164	a	g	0.0203	0.2435
10:130284254	t	c	-0.0176	0.2435
11:12013055	t	c	0.0729	0.2435
11:96481796	a	g	0.0334	0.2435
11:132929236	a	g	0.0244	0.2435
12:18783849	t	c	0.0573	0.2435
12:82546021	t	c	-0.0161	0.2435
12:118123929	a	g	0.0277	0.2435
13:39401116	a	g	-0.037	0.2435
13:40523524	a	g	0.0356	0.2435
14:21183707	t	c	0.0189	0.2435
15:61225761	t	g	0.0162	0.2435
15:73251268	t	c	0.0437	0.2435
15:86411122	a	g	-0.0372	0.2435
16:7956479	t	g	0.013	0.2435
16:8217887	t	c	0.0306	0.2435
16:24597494	a	c	0.0809	0.2435
17:51875347	a	g	0.0534	0.2435
18:70812281	t	c	-0.0227	0.2435
18:76110307	a	g	0.0341	0.2435
1:85227976	t	c	-0.0149	0.2436
1:229343280	t	c	0.1831	0.2436
2:34278101	a	g	-0.049	0.2436
2:79064097	a	g	0.0501	0.2436
2:134133369	a	g	0.0284	0.2436
3:45976370	t	c	-0.0763	0.2436
3:54486807	t	c	0.0157	0.2436
3:113631884	a	c	-0.0133	0.2436
3:145467214	t	c	0.0516	0.2436
3:158347210	a	g	0.0685	0.2436
4:2450341	a	g	-0.0475	0.2436
4:45885989	a	g	-0.063	0.2436
5:86187116	t	c	-0.0131	0.2436
5:107885210	a	g	-0.0645	0.2436
5:125799677	a	g	0.0154	0.2436
5:166076958	a	g	-0.0614	0.2436
6:5597846	a	g	0.016	0.2436
6:160839350	t	c	0.0138	0.2436
7:32134138	a	g	0.0148	0.2436
8:139880136	t	c	0.0193	0.2436
9:85800943	a	g	0.0344	0.2436
9:96387948	t	c	-0.0302	0.2436
10:127939281	t	c	-0.0742	0.2436
11:100572709	t	c	-0.0374	0.2436
11:106511659	a	g	0.0144	0.2436
13:62317358	a	g	0.0634	0.2436
13:74522827	a	c	0.0289	0.2436
13:114989857	t	c	0.0687	0.2436
15:34325720	a	g	0.0477	0.2436
16:12675586	t	c	0.0811	0.2436
16:21691001	t	c	0.0797	0.2436
16:27191863	a	g	0.0144	0.2436
16:76902752	a	g	0.0649	0.2436
16:84558908	a	g	-0.0494	0.2436
17:27629400	t	c	-0.062	0.2436
18:1965470	a	g	0.0213	0.2436
18:27766472	t	c	-0.048	0.2436
18:75269718	a	c	-0.0629	0.2436
19:45940132	a	g	-0.0618	0.2436
1:17324002	a	g	-0.0639	0.2437
1:31314549	t	c	0.0236	0.2437
1:86643120	a	c	-0.0144	0.2437
1:98492901	a	g	-0.0402	0.2437
2:6055587	a	g	-0.026	0.2437
2:50525164	a	c	0.053	0.2437
3:2593037	a	g	0.0216	0.2437
3:15371003	a	g	0.0159	0.2437
3:39121623	a	g	0.0349	0.2437
5:65918074	a	g	0.0663	0.2437
5:115975656	a	g	-0.0163	0.2437
5:138393261	a	g	0.0563	0.2437
6:55393072	a	c	0.0365	0.2437
6:117718303	a	g	0.0156	0.2437
6:161186302	a	g	0.035	0.2437
7:7924659	a	g	-0.0626	0.2437
8:37128632	t	g	-0.0497	0.2437
8:119270143	a	g	0.0478	0.2437
10:6170191	t	c	-0.0509	0.2437
10:43797872	t	c	0.0563	0.2437
10:53813948	a	g	0.0131	0.2437
10:62537452	a	g	-0.0564	0.2437
11:27101864	a	c	0.0208	0.2437
11:122770366	a	g	0.0768	0.2437
11:123739251	a	c	0.0654	0.2437
13:98882298	a	g	0.1038	0.2437
14:29868188	a	g	0.024	0.2437
14:33242510	a	g	0.0362	0.2437
15:48138410	t	g	0.0706	0.2437
15:51674518	a	c	0.0757	0.2437
16:12852154	t	c	-0.0178	0.2437
18:51370648	a	g	0.0366	0.2437
19:50421683	a	g	0.0132	0.2437
1:34966930	t	c	0.0634	0.2438
1:91952383	a	c	0.0129	0.2438
1:239303382	t	g	-0.0273	0.2438
2:49242126	a	g	0.0534	0.2438
2:78093612	t	c	-0.0406	0.2438
2:216985215	a	g	0.0776	0.2438
3:25297458	t	c	0.0521	0.2438
3:54298050	t	c	-0.0133	0.2438
3:67179411	t	g	-0.0958	0.2438
3:79522231	a	c	0.0676	0.2438
3:172351007	a	g	-0.0737	0.2438
4:20070061	t	c	0.055	0.2438
4:77675925	a	g	0.0348	0.2438
4:175461868	t	c	0.057	0.2438
5:163127016	t	g	-0.057	0.2438
5:169798489	t	c	0.0634	0.2438
5:174610336	a	g	-0.0599	0.2438
6:44053867	a	g	-0.0818	0.2438
7:79678693	a	g	0.0195	0.2438
7:145166944	a	g	0.0822	0.2438
8:90489499	a	g	-0.0871	0.2438
9:93564167	t	c	0.0969	0.2438
10:16383554	t	c	-0.0165	0.2438
10:119379677	a	g	-0.06	0.2438
11:11757235	a	c	0.0363	0.2438
11:87297791	t	c	0.0152	0.2438
12:673515	t	c	-0.0238	0.2438
12:20063513	a	g	-0.013	0.2438
12:104401633	a	g	0.0136	0.2438
15:93354176	a	g	0.07	0.2438
16:54022288	t	c	-0.0562	0.2438
17:17362614	t	g	0.0679	0.2438
19:12427867	t	c	-0.0433	0.2438
19:49289689	a	g	-0.0261	0.2438
1:18189665	a	g	0.0261	0.2439
1:55988450	a	c	0.0502	0.2439
1:84161494	a	c	0.0325	0.2439
1:158041141	a	g	0.032	0.2439
1:164713174	a	g	-0.0627	0.2439
2:14582955	t	g	-0.0234	0.2439
2:64465311	a	g	0.0537	0.2439
3:55363714	t	c	-0.0622	0.2439
3:101394291	a	c	-0.035	0.2439
3:159102816	a	g	-0.0302	0.2439
3:165264156	t	c	-0.0139	0.2439
3:174521532	a	c	0.0283	0.2439
4:14627085	a	g	0.0597	0.2439
4:103687208	a	g	0.0129	0.2439
4:186765177	t	c	0.0186	0.2439
5:8129001	t	g	-0.0319	0.2439
5:51918054	t	g	-0.0209	0.2439
5:66031875	t	c	0.0747	0.2439
6:113764115	t	c	-0.0671	0.2439
6:146247966	t	c	0.0565	0.2439
8:54195774	t	c	0.0288	0.2439
8:69179172	a	g	-0.0701	0.2439
8:82884121	a	c	-0.0176	0.2439
9:114105628	a	g	0.047	0.2439
10:15289486	a	g	-0.0155	0.2439
10:72514823	a	g	-0.0138	0.2439
10:105120086	a	g	0.0247	0.2439
11:6688764	t	c	0.0222	0.2439
11:21311982	t	c	-0.0309	0.2439
11:117742922	a	g	0.0778	0.2439
12:10729172	a	g	-0.0695	0.2439
12:20809745	a	g	0.043	0.2439
12:128744580	t	g	-0.0608	0.2439
13:90957609	a	g	0.0565	0.2439
14:45596437	a	c	-0.0875	0.2439
14:46334612	a	g	0.0154	0.2439
14:97223072	a	g	-0.0561	0.2439
15:27050914	a	g	-0.0675	0.2439
17:66207366	a	g	-0.0646	0.2439
19:15745642	t	c	-0.0451	0.2439
19:50926565	t	c	0.0242	0.2439
20:33520975	a	g	0.0398	0.2439
1:44909209	a	c	-0.025	0.244
1:55485042	a	g	-0.0401	0.244
1:163117796	t	c	0.0432	0.244
1:223532326	t	c	0.0456	0.244
2:47118440	t	c	0.0577	0.244
2:234723481	t	g	0.049	0.244
3:106579815	a	g	-0.0184	0.244
3:171136119	a	g	0.0515	0.244
3:191213432	a	g	0.0141	0.244
4:60002368	a	g	0.0159	0.244
4:63066875	t	g	0.0655	0.244
5:120138313	t	c	-0.0418	0.244
6:20431073	t	c	0.0424	0.244
6:73585726	t	c	0.0364	0.244
6:78769392	t	g	-0.068	0.244
6:80300719	a	c	0.0517	0.244
6:146578425	a	g	0.0526	0.244
6:153980121	t	c	-0.0166	0.244
8:13473447	a	c	-0.1051	0.244
8:64722598	a	g	-0.0388	0.244
8:66169208	a	c	-0.0395	0.244
10:72337879	t	c	0.0221	0.244
11:70419528	t	c	-0.0444	0.244
11:114741564	a	g	0.0564	0.244
12:78436406	t	c	-0.0882	0.244
12:94533853	a	g	0.0423	0.244
15:61185436	t	c	-0.0452	0.244
17:33093425	t	c	-0.0499	0.244
18:19993920	a	g	0.0234	0.244
18:48196418	a	g	-0.0128	0.244
19:32635908	t	c	-0.0616	0.244
20:19004547	a	g	-0.0406	0.244
1:21564039	t	g	0.0579	0.2441
1:246730916	t	c	0.044	0.2441
2:80101511	t	c	-0.0476	0.2441
2:242469811	t	c	0.0184	0.2441
3:63132624	t	g	-0.0352	0.2441
3:101466790	t	g	-0.0637	0.2441
3:172006693	a	g	-0.0568	0.2441
4:41522420	a	g	0.0686	0.2441
4:83221975	a	g	0.0652	0.2441
4:183431985	a	c	0.0368	0.2441
5:12643006	a	c	-0.0673	0.2441
5:67508954	a	g	-0.0492	0.2441
7:14254720	t	c	-0.0597	0.2441
7:16734057	a	g	0.0391	0.2441
7:96320426	t	c	-0.0619	0.2441
10:113603993	t	c	-0.041	0.2441
11:28747654	t	c	0.1676	0.2441
11:128698395	t	g	0.0459	0.2441
13:49458889	a	g	-0.0701	0.2441
13:54782299	t	c	0.0971	0.2441
14:57491837	a	g	0.0272	0.2441
15:75362586	t	c	-0.0148	0.2441
16:7998614	t	c	-0.0304	0.2441
16:83465244	a	g	-0.0133	0.2441
17:52303797	t	c	-0.0277	0.2441
20:10977550	a	g	0.0299	0.2441
20:25975756	a	g	0.0397	0.2441
20:39635189	t	g	-0.0394	0.2441
1:4971272	a	g	-0.0633	0.2442
1:163518080	a	g	0.0202	0.2442
1:195912000	a	g	0.0418	0.2442
1:213548573	t	c	0.0471	0.2442
2:99985280	a	g	-0.0569	0.2442
2:180337821	a	g	-0.0159	0.2442
3:22315098	t	g	-0.0476	0.2442
4:1713069	a	c	0.0308	0.2442
4:178371298	a	g	-0.0752	0.2442
5:93340456	a	g	0.0452	0.2442
5:175917789	a	c	-0.022	0.2442
6:78810647	a	g	0.0452	0.2442
6:111177157	t	c	-0.0636	0.2442
6:161823967	t	g	-0.0303	0.2442
7:12496251	t	g	-0.0128	0.2442
7:63867474	a	g	0.0797	0.2442
7:107768624	t	c	-0.085	0.2442
8:143532301	t	g	-0.0701	0.2442
9:75078002	a	c	-0.0153	0.2442
10:53786763	t	g	-0.0469	0.2442
11:2828525	t	c	0.0162	0.2442
11:78494126	a	g	-0.0167	0.2442
12:126637511	t	c	-0.0339	0.2442
13:63047127	a	c	0.047	0.2442
13:97967318	t	c	-0.0197	0.2442
17:48033782	a	g	0.0223	0.2442
17:72517618	a	g	-0.0471	0.2442
18:31500154	a	g	-0.0721	0.2442
1:111068053	t	c	-0.0262	0.2443
1:119064868	t	c	-0.0128	0.2443
2:47912883	t	c	-0.0511	0.2443
2:137826351	a	g	0.0354	0.2443
4:18451179	a	g	-0.031	0.2443
4:53718288	t	c	0.0304	0.2443
4:93988724	a	g	0.044	0.2443
6:3272194	a	g	-0.0539	0.2443
6:93199173	t	c	0.0586	0.2443
7:77258329	t	c	0.0778	0.2443
8:72668751	a	g	0.0451	0.2443
8:82098214	a	g	0.0158	0.2443
9:35567245	t	c	-0.0392	0.2443
10:4198569	a	g	0.058	0.2443
10:17156911	a	g	0.0402	0.2443
10:29332754	a	g	-0.0278	0.2443
10:115807016	t	c	0.0134	0.2443
11:5455653	t	c	-0.0551	0.2443
11:117982392	t	g	0.091	0.2443
11:119743193	t	c	0.0733	0.2443
12:99256895	t	c	0.0235	0.2443
12:116637641	a	c	0.0212	0.2443
13:84976457	a	g	0.0513	0.2443
14:22714984	a	g	0.0863	0.2443
14:95865577	t	c	-0.1355	0.2443
16:77879089	t	c	-0.0407	0.2443
18:42733641	t	c	0.0659	0.2443
18:52638150	a	g	-0.0489	0.2443
18:73379037	t	c	-0.0307	0.2443
20:31297109	t	c	-0.0237	0.2443
1:101271879	a	g	-0.0658	0.2444
2:38244826	a	g	0.0259	0.2444
2:229694873	t	g	0.0464	0.2444
3:18288924	t	g	-0.0483	0.2444
3:41118238	t	c	-0.044	0.2444
3:166010280	a	g	0.056	0.2444
4:24434411	t	c	-0.0701	0.2444
4:42594750	a	g	0.0392	0.2444
4:140012797	t	c	-0.0724	0.2444
5:111552809	t	c	-0.0129	0.2444
6:24052962	a	g	-0.0607	0.2444
6:26392934	t	c	-0.0582	0.2444
6:46151400	t	g	0.1605	0.2444
6:63618212	a	g	0.0638	0.2444
6:120087845	a	g	-0.0134	0.2444
7:20632925	a	c	-0.0657	0.2444
7:125625730	a	g	0.085	0.2444
7:155182442	a	g	-0.0419	0.2444
8:2803219	a	c	-0.0561	0.2444
8:3660786	t	c	0.0685	0.2444
8:121974871	t	c	0.0589	0.2444
8:137270975	a	g	0.0581	0.2444
9:104558592	a	g	0.0719	0.2444
10:19795939	a	g	0.073	0.2444
10:71449878	t	c	0.0845	0.2444
10:113334320	t	c	0.0193	0.2444
12:67171949	t	g	-0.0237	0.2444
12:114410428	a	g	-0.0205	0.2444
12:129473734	t	c	-0.0404	0.2444
13:38861749	t	c	0.0503	0.2444
14:43076755	a	g	-0.0138	0.2444
15:88320634	t	c	-0.0145	0.2444
15:100844130	t	c	0.027	0.2444
16:57708151	t	c	0.0161	0.2444
16:77415385	t	g	0.0191	0.2444
18:10814256	t	c	-0.0771	0.2444
18:38604527	t	c	0.0491	0.2444
19:13078166	a	g	-0.0357	0.2444
19:38708835	a	g	0.059	0.2444
19:42057192	t	c	-0.0408	0.2444
20:24664259	a	g	0.0578	0.2444
1:37455276	a	g	-0.0682	0.2445
1:49010442	t	c	0.0356	0.2445
1:58029257	t	c	0.0182	0.2445
1:241265894	t	c	0.0182	0.2445
2:1088657	a	g	0.0482	0.2445
2:86170345	a	c	-0.0671	0.2445
2:118297141	t	c	-0.03	0.2445
3:38840898	a	g	-0.0285	0.2445
3:146937937	a	g	0.0267	0.2445
4:124386894	t	c	0.0209	0.2445
4:159862876	t	g	0.0693	0.2445
5:17999669	t	c	-0.0133	0.2445
5:32672695	a	g	0.1074	0.2445
6:23437353	a	c	-0.0435	0.2445
6:77548425	t	c	-0.0331	0.2445
6:93909058	a	c	0.0627	0.2445
7:13839451	t	c	0.0535	0.2445
8:136050386	t	c	-0.0137	0.2445
9:2235793	t	c	-0.041	0.2445
9:36744658	a	g	-0.0202	0.2445
9:73370578	t	c	-0.04	0.2445
9:90400387	a	g	-0.0203	0.2445
9:103969775	a	g	-0.055	0.2445
10:34551243	a	g	-0.0279	0.2445
10:65646731	t	c	0.0129	0.2445
12:10088692	a	g	-0.0634	0.2445
13:47543535	a	g	0.0142	0.2445
13:76789262	a	g	-0.0405	0.2445
13:108408959	t	c	-0.0191	0.2445
14:25370186	t	c	-0.0811	0.2445
15:31699120	t	g	-0.0636	0.2445
15:55554633	a	g	0.0839	0.2445
16:13279871	t	c	-0.0624	0.2445
16:57623138	a	g	0.0369	0.2445
16:72491171	a	c	-0.099	0.2445
19:40084442	a	g	-0.0796	0.2445
19:47400236	t	c	-0.066	0.2445
21:23206274	a	g	0.0366	0.2445
1:20589956	a	g	-0.0716	0.2446
1:78920823	a	g	-0.0136	0.2446
1:88887933	t	c	0.0667	0.2446
1:110074967	a	g	0.015	0.2446
2:17652799	a	c	0.0519	0.2446
2:33720634	a	g	0.0483	0.2446
2:173009412	a	g	0.0518	0.2446
3:131834526	t	c	0.0545	0.2446
4:32281550	t	c	0.1044	0.2446
4:181196340	a	g	0.0582	0.2446
5:30070079	t	g	0.0451	0.2446
5:40238138	a	c	-0.0259	0.2446
6:12427853	a	c	0.0478	0.2446
7:23048982	t	c	0.0826	0.2446
7:69725308	t	c	0.048	0.2446
8:42360893	t	c	-0.046	0.2446
8:82087752	a	g	-0.0545	0.2446
8:96352683	a	g	0.0321	0.2446
9:27997963	t	g	-0.0454	0.2446
10:82448841	a	g	-0.0322	0.2446
10:112584163	t	c	0.0518	0.2446
11:835407	t	c	-0.0148	0.2446
11:21019200	t	g	-0.0775	0.2446
12:16277030	a	g	-0.0157	0.2446
12:24874520	t	c	-0.0428	0.2446
12:47031743	a	g	0.0695	0.2446
12:71264356	t	c	-0.054	0.2446
13:23923893	a	g	-0.013	0.2446
13:76906074	t	g	0.0326	0.2446
13:77508772	t	c	-0.0612	0.2446
14:30841107	a	g	-0.0464	0.2446
14:39100240	t	c	-0.0536	0.2446
14:77423901	t	c	-0.0661	0.2446
15:57679732	t	g	0.0166	0.2446
15:96803260	a	c	0.0135	0.2446
16:62105695	t	c	0.0509	0.2446
16:72390295	t	c	-0.0352	0.2446
18:34932003	a	g	-0.0574	0.2446
19:19876747	t	c	0.022	0.2446
20:16014931	a	g	0.0549	0.2446
20:20026375	t	c	-0.0342	0.2446
1:92153474	a	g	0.0711	0.2447
1:153931679	a	c	0.0373	0.2447
1:187757900	a	g	0.0208	0.2447
2:47911583	a	g	-0.0419	0.2447
2:126792333	t	c	0.0811	0.2447
2:230484487	a	g	0.0165	0.2447
3:21830849	t	g	0.0411	0.2447
3:33070455	a	g	-0.0151	0.2447
3:78546024	t	c	0.0326	0.2447
3:136374804	a	g	-0.0279	0.2447
3:165010692	a	g	0.019	0.2447
4:37705733	t	c	0.0564	0.2447
4:72775981	a	g	0.0131	0.2447
4:105359376	t	c	-0.0244	0.2447
4:113987369	a	g	0.0192	0.2447
4:128536445	t	c	0.0598	0.2447
5:18710972	a	g	-0.0296	0.2447
5:58950560	t	c	0.0146	0.2447
5:77586960	a	g	0.0377	0.2447
6:13830375	t	c	0.0218	0.2447
6:19906546	a	g	0.0552	0.2447
6:152514611	a	c	0.0772	0.2447
7:39371557	t	c	0.0298	0.2447
8:95837112	a	g	-0.0594	0.2447
9:18388686	a	c	-0.0683	0.2447
9:123956867	a	c	-0.0707	0.2447
10:123752411	a	g	-0.0378	0.2447
11:26897195	a	g	-0.1299	0.2447
11:35854776	t	c	0.0223	0.2447
11:131014584	t	c	0.0281	0.2447
12:105706248	t	c	-0.0695	0.2447
12:128745755	a	g	-0.0146	0.2447
13:44638337	a	g	-0.0259	0.2447
13:94130171	a	g	-0.0165	0.2447
13:105134253	t	g	-0.0445	0.2447
13:110233234	a	g	0.045	0.2447
14:22009455	t	c	0.0216	0.2447
15:87965508	t	g	-0.0593	0.2447
16:20074033	a	g	-0.0386	0.2447
17:13255422	a	c	0.0447	0.2447
21:18696987	t	c	0.0593	0.2447
21:18893216	a	g	0.0671	0.2447
1:65476602	t	c	0.04	0.2448
1:84905571	a	g	0.0429	0.2448
1:182289100	a	g	-0.0666	0.2448
1:197940782	a	c	-0.0156	0.2448
1:228630850	a	g	0.0421	0.2448
2:21111324	a	g	-0.0396	0.2448
2:240515300	a	g	0.0688	0.2448
3:57715692	a	g	0.0162	0.2448
3:148374749	a	g	0.0459	0.2448
4:163365837	a	g	-0.0499	0.2448
5:92459344	a	g	0.0418	0.2448
5:159171921	a	c	-0.0449	0.2448
7:1219656	a	c	0.0162	0.2448
7:31868725	t	g	0.0767	0.2448
8:10730800	a	g	0.0138	0.2448
8:99362152	a	g	-0.0136	0.2448
10:14815459	a	c	0.0143	0.2448
10:111240313	a	c	-0.0143	0.2448
10:122724205	a	g	0.0638	0.2448
11:126763346	t	g	0.044	0.2448
15:38152318	t	c	0.0135	0.2448
16:25231395	t	c	-0.0627	0.2448
16:53906852	t	c	-0.0138	0.2448
20:13803786	a	g	0.0198	0.2448
21:22368642	t	c	0.0714	0.2448
1:15531597	t	g	-0.0523	0.2449
1:22729756	a	g	0.0215	0.2449
1:63507158	t	c	0.0591	0.2449
2:57704972	t	c	-0.0229	0.2449
2:137693752	a	g	0.0692	0.2449
2:200472560	t	c	-0.035	0.2449
3:24881433	a	g	0.0168	0.2449
3:98170056	a	g	-0.0134	0.2449
3:119031411	a	g	-0.0164	0.2449
4:26104364	t	c	0.0496	0.2449
4:135339331	t	c	-0.079	0.2449
4:150832947	t	c	-0.0402	0.2449
4:170032400	t	c	0.0738	0.2449
4:184918852	a	g	0.0136	0.2449
5:44403302	a	g	-0.0668	0.2449
5:152156640	t	c	-0.1061	0.2449
6:29434706	t	c	-0.0543	0.2449
7:2553283	a	c	-0.0168	0.2449
7:90719679	a	g	0.0473	0.2449
7:108898387	t	c	0.0616	0.2449
8:11120910	a	g	0.016	0.2449
8:114506596	a	g	-0.0694	0.2449
9:34457852	a	c	-0.0271	0.2449
9:80423673	a	g	0.0459	0.2449
10:96854161	a	c	-0.03	0.2449
11:17769809	t	c	0.0371	0.2449
12:125335510	a	c	0.0904	0.2449
13:61955978	t	c	-0.0133	0.2449
13:108731282	t	g	0.0224	0.2449
14:53567480	t	c	-0.063	0.2449
17:49151394	a	g	0.0444	0.2449
18:46238475	a	g	-0.066	0.2449
20:16827343	a	c	-0.0771	0.2449
21:38628118	a	g	0.0136	0.2449
1:34764974	a	c	-0.0135	0.245
1:45008612	a	g	-0.0328	0.245
1:85773680	t	c	0.0132	0.245
1:88121636	a	g	-0.0778	0.245
1:218024114	t	g	0.0416	0.245
1:236912219	t	g	-0.0196	0.245
2:68231709	t	c	0.0297	0.245
2:193328033	t	c	0.0851	0.245
2:241676776	a	g	-0.0187	0.245
4:73324958	t	g	-0.014	0.245
4:142848501	t	c	0.0178	0.245
4:144318841	t	c	-0.0194	0.245
5:12629754	a	g	-0.0508	0.245
5:25054505	a	g	-0.0688	0.245
5:104089502	t	c	-0.0411	0.245
5:123639921	a	c	0.1008	0.245
5:172157677	a	g	0.0499	0.245
6:22038380	t	g	-0.0148	0.245
6:80594751	t	c	0.054	0.245
6:129556517	a	g	-0.0186	0.245
7:94638489	a	g	-0.0422	0.245
7:139656172	t	c	0.0425	0.245
8:17782593	t	c	0.0579	0.245
8:130309838	a	g	-0.0932	0.245
8:133902596	t	g	-0.064	0.245
9:26396508	t	c	-0.0746	0.245
9:32917218	a	g	-0.0572	0.245
10:33184222	t	c	0.0479	0.245
10:64562020	t	g	0.069	0.245
10:71589678	t	c	-0.0384	0.245
11:11576453	t	c	0.0134	0.245
11:30123520	t	c	-0.0598	0.245
11:83212714	t	g	0.0649	0.245
12:28025196	a	c	-0.0162	0.245
13:40934898	t	c	-0.0578	0.245
13:43415106	t	c	-0.053	0.245
14:28252816	t	c	0.0603	0.245
15:93320603	t	c	-0.043	0.245
17:62170233	a	g	0.0444	0.245
19:15645416	t	c	0.0143	0.245
19:49300605	t	c	0.0158	0.245
20:5475820	a	g	0.1272	0.245
1:7062102	a	g	0.0392	0.2451
1:32938712	t	c	0.0254	0.2451
1:184079817	a	c	0.0728	0.2451
2:81186677	a	g	-0.0347	0.2451
2:186553088	t	c	-0.0275	0.2451
3:15146606	t	c	-0.0466	0.2451
4:10889389	a	g	0.035	0.2451
4:41317165	t	c	0.0693	0.2451
4:91707847	a	g	0.0671	0.2451
4:127410843	a	g	0.0137	0.2451
4:163443191	a	g	0.0489	0.2451
7:45503701	a	g	-0.0475	0.2451
8:24836261	t	c	-0.0561	0.2451
8:61951218	a	g	-0.0448	0.2451
8:108456167	a	g	0.0555	0.2451
9:25044994	a	c	0.0747	0.2451
9:136040899	a	c	-0.0202	0.2451
10:65555551	t	c	0.0265	0.2451
10:80008945	t	g	0.0602	0.2451
11:14540620	a	g	-0.0527	0.2451
11:61819900	t	c	-0.098	0.2451
11:82298067	a	g	-0.0143	0.2451
12:40122655	t	c	0.0373	0.2451
14:60201695	a	c	0.0208	0.2451
15:36595997	a	g	-0.0362	0.2451
17:30012777	t	g	-0.0381	0.2451
19:48731451	a	c	-0.0521	0.2451
20:59149148	a	c	0.0412	0.2451
21:20790541	t	c	-0.0231	0.2451
1:30257073	a	g	-0.0139	0.2452
1:111090310	a	g	-0.063	0.2452
1:174734946	a	g	-0.0238	0.2452
2:212569828	t	c	0.0138	0.2452
3:36720524	t	c	-0.0539	0.2452
3:117073069	t	c	0.0727	0.2452
3:144512940	t	c	0.0629	0.2452
3:182565610	t	c	-0.074	0.2452
4:44899321	a	g	-0.0224	0.2452
4:79182337	t	g	0.0614	0.2452
4:122886827	a	g	0.0534	0.2452
5:77018705	a	g	-0.0624	0.2452
5:177686791	t	c	-0.0267	0.2452
6:14088090	t	c	0.04	0.2452
6:80852915	a	g	-0.0257	0.2452
6:131463431	a	g	-0.056	0.2452
7:9219977	t	c	-0.0219	0.2452
7:28321005	a	g	-0.0409	0.2452
7:63715983	t	c	-0.013	0.2452
7:150523648	t	c	0.0469	0.2452
8:84219164	a	c	0.0422	0.2452
8:113368174	a	g	0.0435	0.2452
10:121441273	a	c	0.0695	0.2452
12:5161205	t	c	-0.049	0.2452
12:25430093	t	c	-0.061	0.2452
13:47321818	t	g	0.0349	0.2452
13:79179581	t	g	-0.046	0.2452
14:41894085	t	c	0.0611	0.2452
14:56775478	t	c	-0.0404	0.2452
15:80263717	t	c	-0.0508	0.2452
16:26715426	a	g	-0.0474	0.2452
16:51721179	a	g	0.0338	0.2452
16:55543413	t	c	0.0354	0.2452
18:51592852	a	g	-0.0666	0.2452
18:62218725	t	g	0.0538	0.2452
19:18087473	t	c	-0.0511	0.2452
20:55476433	t	g	-0.0239	0.2452
21:30986448	t	c	-0.0652	0.2452
21:39977052	t	c	0.051	0.2452
1:14603643	t	c	-0.0626	0.2453
1:88540552	t	c	0.0956	0.2453
1:95531894	a	c	-0.0558	0.2453
2:4186085	t	g	-0.0146	0.2453
2:4586843	a	g	0.0673	0.2453
2:138167026	t	c	0.0745	0.2453
2:217169515	a	g	-0.0905	0.2453
3:34203086	a	g	0.0314	0.2453
5:158419903	t	c	0.0367	0.2453
6:53349251	a	g	0.0142	0.2453
7:4488733	t	c	0.0631	0.2453
9:71916790	a	g	-0.0613	0.2453
10:50465856	t	g	0.029	0.2453
10:54864787	t	c	-0.0493	0.2453
11:21382490	t	c	0.0155	0.2453
11:46315579	t	c	-0.0651	0.2453
11:98889147	a	g	0.0436	0.2453
12:119256720	t	c	-0.0372	0.2453
12:126384271	t	g	-0.0586	0.2453
14:57461463	a	g	-0.0154	0.2453
15:60021216	a	c	0.0487	0.2453
15:99244876	t	c	0.0171	0.2453
16:51835946	t	c	0.0395	0.2453
16:70025188	a	g	-0.0724	0.2453
17:31227679	a	g	-0.0668	0.2453
19:41914476	t	c	0.0131	0.2453
1:38129837	a	g	0.0612	0.2454
1:168456464	t	g	-0.0537	0.2454
1:201482613	t	g	-0.0192	0.2454
2:40521138	t	c	0.038	0.2454
2:77181126	t	c	0.039	0.2454
2:161955787	a	g	0.0379	0.2454
3:3356436	a	c	-0.0561	0.2454
3:6505295	t	c	0.0538	0.2454
3:108219544	t	c	-0.0489	0.2454
4:119697491	t	c	0.052	0.2454
4:122999081	a	g	-0.0133	0.2454
5:6498521	a	c	-0.0739	0.2454
5:73054256	t	g	0.0264	0.2454
5:80790927	a	g	0.056	0.2454
6:43977611	t	c	-0.0647	0.2454
6:115493063	t	c	-0.0554	0.2454
6:123860252	t	c	-0.0673	0.2454
7:156347769	t	g	-0.0208	0.2454
8:5759113	t	c	0.0666	0.2454
8:107221766	a	g	0.0602	0.2454
10:13278970	t	c	-0.0221	0.2454
11:86140621	t	c	-0.0428	0.2454
11:115043120	a	g	-0.045	0.2454
12:32086043	t	c	0.0149	0.2454
12:102634372	a	c	-0.0842	0.2454
12:128800525	t	c	-0.0234	0.2454
13:42441574	t	c	-0.071	0.2454
13:78366236	a	c	-0.0175	0.2454
13:79595950	t	c	0.0312	0.2454
15:34019550	a	g	-0.0559	0.2454
15:60230633	a	c	0.0252	0.2454
15:100361840	a	c	0.0501	0.2454
17:44219374	a	c	0.0722	0.2454
18:76740786	t	g	-0.0751	0.2454
19:54143463	a	g	-0.0921	0.2454
20:11391357	a	g	-0.0676	0.2454
21:34862843	a	g	0.0185	0.2454
1:42629346	a	g	-0.0325	0.2455
1:64652855	a	g	-0.0213	0.2455
1:80868979	t	c	-0.0584	0.2455
1:170240085	a	g	-0.0131	0.2455
1:175437146	t	c	-0.0492	0.2455
2:98789147	a	g	0.0577	0.2455
2:179943611	a	g	0.0323	0.2455
3:55303104	a	g	-0.059	0.2455
3:127554783	a	g	-0.0627	0.2455
3:153205149	t	c	-0.0198	0.2455
3:186545092	a	g	-0.0274	0.2455
4:24462774	t	c	0.0216	0.2455
4:107326439	t	c	0.0643	0.2455
5:23419953	t	c	0.0742	0.2455
5:103930932	t	c	-0.0627	0.2455
5:118280395	t	c	0.0509	0.2455
5:141853072	t	c	0.013	0.2455
6:22615413	t	c	-0.0552	0.2455
6:43109256	t	c	-0.0595	0.2455
6:65464439	a	c	0.0662	0.2455
6:89504836	t	c	0.0637	0.2455
6:113160475	t	g	-0.0134	0.2455
7:51276844	a	g	-0.0146	0.2455
7:66127889	t	c	0.0602	0.2455
8:6784256	t	c	-0.0179	0.2455
9:20114297	a	g	0.0267	0.2455
10:109504268	a	g	-0.0542	0.2455
11:76333369	a	g	0.0453	0.2455
12:89572540	a	g	-0.0323	0.2455
13:47391629	a	c	-0.0584	0.2455
13:69094340	a	g	-0.0761	0.2455
15:60527632	a	g	-0.0561	0.2455
15:99950390	t	g	0.0508	0.2455
17:80114252	t	c	-0.0168	0.2455
21:23176575	a	g	-0.0514	0.2455
1:34053971	t	c	0.0159	0.2456
1:191558691	a	g	0.0423	0.2456
1:239309498	t	c	-0.015	0.2456
1:247577856	t	c	0.0172	0.2456
2:25074086	t	g	-0.0202	0.2456
3:95418763	a	g	0.039	0.2456
4:4715559	t	c	-0.013	0.2456
4:84952443	a	c	-0.031	0.2456
4:124533652	a	g	-0.0818	0.2456
4:170299408	a	g	0.0531	0.2456
4:172414036	t	c	-0.0551	0.2456
5:37440450	t	g	0.0377	0.2456
5:75233110	t	c	-0.0711	0.2456
6:24095098	a	g	-0.0188	0.2456
6:72636359	a	g	-0.0679	0.2456
6:87756345	t	c	-0.0473	0.2456
7:3913288	a	g	-0.0498	0.2456
7:109065000	t	c	-0.0485	0.2456
8:37658572	a	g	-0.0726	0.2456
8:61287045	a	g	-0.0198	0.2456
9:20176246	a	g	0.0195	0.2456
9:84351054	a	g	0.0245	0.2456
9:110497235	a	g	-0.0391	0.2456
10:4041940	t	c	-0.0454	0.2456
10:59361754	t	c	-0.0427	0.2456
10:94520669	t	c	0.0132	0.2456
11:701723	a	g	-0.0215	0.2456
11:41288145	a	g	-0.0296	0.2456
11:99826492	t	g	-0.0157	0.2456
12:47451485	t	c	0.0403	0.2456
12:65926735	t	c	0.0494	0.2456
13:113568986	t	c	0.0175	0.2456
14:95455948	a	g	0.0331	0.2456
15:40573675	t	g	0.0173	0.2456
15:77965370	a	g	0.0495	0.2456
16:49185932	t	c	0.0736	0.2456
17:14505618	a	g	0.1079	0.2456
18:46176766	t	c	-0.0137	0.2456
1:98597615	a	g	-0.0682	0.2457
1:118511999	t	c	-0.0627	0.2457
1:146999846	t	g	-0.0171	0.2457
1:150293719	a	c	0.0549	0.2457
2:43970339	a	g	0.0509	0.2457
2:47307003	t	c	-0.0288	0.2457
2:63482503	t	c	-0.0391	0.2457
2:228171745	t	c	-0.0502	0.2457
3:63682488	a	g	0.0739	0.2457
3:73122361	t	c	0.0734	0.2457
4:19004900	t	c	0.1501	0.2457
4:85338930	t	c	-0.0567	0.2457
4:110460498	a	g	-0.0498	0.2457
4:181806466	a	g	0.0146	0.2457
5:135198322	a	g	0.051	0.2457
5:173733890	t	c	-0.0191	0.2457
6:148913688	t	g	-0.0249	0.2457
7:70070023	a	g	0.0139	0.2457
7:154162692	a	c	-0.0202	0.2457
8:108575039	a	g	-0.0129	0.2457
9:7679666	a	g	-0.016	0.2457
9:84215932	a	g	0.029	0.2457
9:110487277	t	c	0.0137	0.2457
10:80668307	a	g	0.073	0.2457
10:94160526	a	g	-0.0135	0.2457
11:44650287	t	c	-0.0302	0.2457
11:123505435	t	c	-0.0544	0.2457
12:20885146	a	g	-0.0692	0.2457
12:57526299	a	g	-0.0535	0.2457
12:120824423	t	c	-0.0844	0.2457
13:20831472	a	g	0.0429	0.2457
13:40813474	t	g	0.0138	0.2457
14:24919716	a	g	-0.0336	0.2457
14:76996603	a	g	0.0249	0.2457
14:82893934	t	c	-0.0335	0.2457
15:88661512	t	c	-0.0493	0.2457
16:27101370	a	c	-0.0295	0.2457
17:74459243	a	g	-0.0158	0.2457
18:58038832	t	g	0.0743	0.2457
18:75837537	a	g	-0.0315	0.2457
19:17955003	t	c	-0.0217	0.2457
20:1174157	t	c	0.0283	0.2457
20:5465141	t	c	-0.0385	0.2457
20:10747557	t	c	-0.0164	0.2457
20:33384990	a	c	-0.0397	0.2457
21:26479193	t	g	-0.0354	0.2457
1:209135473	t	c	0.0532	0.2458
1:228496066	t	g	0.0349	0.2458
2:27699861	t	c	0.0646	0.2458
3:3610956	a	g	-0.0168	0.2458
3:57128841	t	c	-0.0527	0.2458
3:62629319	a	g	-0.043	0.2458
3:77115636	a	g	-0.0498	0.2458
4:108071500	t	c	-0.044	0.2458
5:56615639	t	g	-0.0448	0.2458
5:73516925	a	g	-0.0147	0.2458
5:146469190	a	g	-0.0297	0.2458
8:4307535	t	c	-0.0578	0.2458
8:18940748	t	c	0.0469	0.2458
8:83928705	t	c	0.0151	0.2458
8:110376304	t	c	0.0402	0.2458
8:128397907	t	g	-0.0217	0.2458
9:6078936	t	c	-0.0475	0.2458
9:108859316	t	c	-0.0193	0.2458
10:5757156	t	c	-0.1162	0.2458
10:126093939	t	c	-0.0519	0.2458
11:7309554	t	c	0.0714	0.2458
11:44368869	a	g	0.0715	0.2458
12:31070889	t	g	0.0743	0.2458
13:89571325	t	c	-0.0815	0.2458
15:88681674	a	g	0.0397	0.2458
17:45807066	t	c	0.0506	0.2458
18:41946466	a	g	0.0637	0.2458
21:42586604	t	c	-0.0358	0.2458
1:63614018	a	g	-0.0325	0.2459
1:72249522	a	c	0.0622	0.2459
1:90308101	a	c	0.0143	0.2459
1:193448561	t	c	0.0497	0.2459
1:247715998	a	g	0.0167	0.2459
2:111994430	a	g	0.0559	0.2459
2:188997233	a	g	0.0689	0.2459
2:212920505	a	g	-0.0854	0.2459
3:36196924	t	c	-0.0408	0.2459
4:24385481	t	c	0.0548	0.2459
4:26740531	a	g	-0.0655	0.2459
4:65746622	a	g	0.0752	0.2459
6:1223956	a	g	0.0132	0.2459
6:35347895	t	c	0.0416	0.2459
6:47047138	t	c	0.0525	0.2459
6:148782552	t	c	-0.0804	0.2459
7:41282247	t	c	0.0788	0.2459
8:31609882	t	g	-0.0682	0.2459
8:144490357	t	c	-0.0267	0.2459
9:11370320	a	g	0.0799	0.2459
9:22449820	a	g	-0.0468	0.2459
9:27161517	a	g	0.0198	0.2459
10:83867428	t	c	-0.0157	0.2459
10:129627269	t	g	0.0529	0.2459
11:2767262	a	g	-0.0443	0.2459
12:53454552	t	c	0.0516	0.2459
15:33491163	t	c	-0.0376	0.2459
15:101364223	t	c	0.0292	0.2459
16:25238420	a	g	-0.0492	0.2459
16:72951608	a	c	-0.042	0.2459
16:75695386	a	g	0.039	0.2459
17:35770350	a	g	-0.094	0.2459
1:245524181	t	c	-0.0527	0.246
2:133315108	a	g	0.0205	0.246
2:188701447	a	c	0.0625	0.246
2:240728483	a	g	-0.0146	0.246
3:8527295	a	c	-0.1545	0.246
3:29419305	t	c	-0.0202	0.246
3:72055109	t	c	0.0411	0.246
3:102456557	a	g	0.0445	0.246
3:108738376	a	g	0.0398	0.246
4:15567883	t	c	0.0476	0.246
4:138534117	t	c	-0.0146	0.246
5:65024934	a	g	0.0451	0.246
5:115054968	a	g	-0.0782	0.246
6:45726071	t	c	0.0565	0.246
6:106353544	a	g	-0.0456	0.246
6:138876411	t	c	0.0191	0.246
6:143007165	t	g	-0.0146	0.246
7:138608307	t	c	0.0524	0.246
7:144143604	a	g	-0.0592	0.246
9:128740014	t	c	0.0204	0.246
10:68107255	a	c	0.0263	0.246
10:107733492	t	c	-0.0409	0.246
10:125037523	t	g	-0.0283	0.246
11:24149135	t	c	0.0864	0.246
11:56642342	a	g	-0.026	0.246
12:30943363	a	g	0.0304	0.246
12:52648080	a	g	-0.0935	0.246
12:73152467	t	c	0.0398	0.246
13:30183732	a	g	0.0449	0.246
14:52322055	t	c	-0.0363	0.246
14:83951968	a	c	-0.0621	0.246
14:85003324	t	c	0.0655	0.246
14:103817904	t	c	-0.0172	0.246
16:88089835	a	g	-0.0842	0.246
17:64546244	t	c	0.0262	0.246
18:11995086	a	g	0.0449	0.246
18:12852711	t	c	-0.0607	0.246
18:55595424	a	c	-0.0427	0.246
19:37442707	t	g	0.0156	0.246
21:45707976	t	c	-0.0437	0.246
1:15841757	t	c	-0.0637	0.2461
2:210794447	a	g	-0.0702	0.2461
3:18215299	a	c	-0.0666	0.2461
3:42069453	t	c	0.0334	0.2461
3:53591221	t	c	-0.0578	0.2461
3:136227387	a	g	-0.0133	0.2461
4:26836909	t	c	0.014	0.2461
4:88201945	t	g	0.0191	0.2461
5:159982562	a	c	-0.0273	0.2461
6:2770766	a	g	0.0451	0.2461
6:9131931	t	g	0.0427	0.2461
6:86618427	t	g	-0.0418	0.2461
6:87692333	t	c	0.0588	0.2461
6:93530224	a	c	0.0731	0.2461
6:106059742	t	c	0.0338	0.2461
6:139805458	t	g	0.0545	0.2461
6:163043390	a	g	0.0612	0.2461
7:128137595	a	g	0.0487	0.2461
8:22740710	t	c	-0.051	0.2461
8:28783032	t	g	0.0479	0.2461
9:16490416	a	g	-0.0355	0.2461
9:78298232	a	g	-0.0411	0.2461
10:68517908	t	c	-0.0558	0.2461
10:83893143	a	c	-0.0166	0.2461
11:69950996	t	c	0.0159	0.2461
12:24942907	a	g	0.0355	0.2461
12:25227538	t	c	-0.0474	0.2461
12:66123078	t	g	-0.0155	0.2461
12:118283230	a	g	0.0209	0.2461
12:126471662	a	g	0.015	0.2461
13:19934369	a	c	-0.045	0.2461
13:110460264	t	c	-0.0668	0.2461
14:99087049	a	g	-0.0456	0.2461
15:31426433	a	c	-0.0804	0.2461
16:22771908	a	g	0.0637	0.2461
16:83528965	t	g	0.0429	0.2461
17:36809465	a	g	-0.0152	0.2461
17:50695805	a	g	0.049	0.2461
17:58521553	t	c	0.1208	0.2461
17:59917604	a	g	0.0136	0.2461
17:70496571	a	g	-0.0287	0.2461
17:79131434	a	g	0.0177	0.2461
19:41745500	t	c	0.0884	0.2461
20:944997	a	g	0.0782	0.2461
1:162344747	a	g	-0.0278	0.2462
2:20810024	a	c	-0.0305	0.2462
2:80101783	a	c	0.027	0.2462
3:27723886	a	g	-0.0494	0.2462
3:177398770	t	c	-0.0461	0.2462
3:186977222	a	g	-0.0277	0.2462
4:38287723	t	g	0.0138	0.2462
4:120668721	t	c	0.0595	0.2462
4:129176346	t	c	-0.0435	0.2462
4:160604028	a	g	0.0463	0.2462
4:168427806	t	c	0.0764	0.2462
5:980015	t	c	-0.019	0.2462
5:124772221	t	c	-0.0503	0.2462
5:127925991	a	c	0.0824	0.2462
6:113382104	t	c	-0.0717	0.2462
6:146973453	a	g	-0.015	0.2462
6:158968798	a	g	-0.0426	0.2462
7:9085905	a	g	0.0513	0.2462
7:22155385	t	c	0.0582	0.2462
7:42373807	t	c	0.0617	0.2462
9:76877041	a	g	0.0696	0.2462
9:102146875	t	c	-0.0415	0.2462
9:102199689	t	c	-0.0269	0.2462
9:130566539	a	g	0.0595	0.2462
12:18105712	a	g	0.0754	0.2462
12:98426191	t	c	0.0636	0.2462
13:36553141	a	g	-0.0604	0.2462
13:55959626	a	g	-0.095	0.2462
13:64796331	t	c	0.0967	0.2462
14:56245453	a	g	0.0672	0.2462
16:57652585	t	g	-0.0143	0.2462
17:4397566	a	g	0.0177	0.2462
17:31403356	t	c	-0.0182	0.2462
20:36031501	t	c	0.0741	0.2462
21:19708351	a	g	0.0628	0.2462
1:76783109	t	c	0.063	0.2463
1:208032868	t	c	0.056	0.2463
1:247613588	a	g	-0.0646	0.2463
2:119361295	a	g	-0.038	0.2463
2:191469801	a	g	-0.0926	0.2463
2:236006520	t	c	0.0261	0.2463
3:31498576	a	g	0.0341	0.2463
3:71682547	t	c	0.0138	0.2463
4:166840316	t	c	-0.0301	0.2463
4:185124106	a	g	-0.0674	0.2463
4:189353309	a	g	0.0613	0.2463
5:92346520	t	g	-0.0769	0.2463
6:79460161	t	c	0.0603	0.2463
6:84771346	a	g	-0.041	0.2463
6:103657584	a	g	0.057	0.2463
6:129587521	a	g	-0.0251	0.2463
6:146142384	t	c	-0.0524	0.2463
6:158631634	a	g	0.0467	0.2463
7:15145681	t	c	0.0133	0.2463
8:53991812	t	c	-0.0277	0.2463
9:101679024	a	g	-0.0768	0.2463
9:135867425	a	g	-0.0216	0.2463
10:17530345	a	g	-0.0575	0.2463
10:67613095	a	g	0.0894	0.2463
11:5223750	t	c	-0.03	0.2463
11:12640292	a	g	0.0754	0.2463
11:45258629	a	g	0.0148	0.2463
12:26805472	a	g	-0.0686	0.2463
12:44208791	a	g	-0.0416	0.2463
13:47369199	a	c	-0.0323	0.2463
14:32969932	t	c	-0.0613	0.2463
14:89695597	a	g	-0.034	0.2463
15:33365800	t	c	0.016	0.2463
15:51634304	t	g	0.0197	0.2463
16:19005171	t	c	-0.0137	0.2463
16:76557096	a	c	-0.0331	0.2463
16:77164263	a	c	-0.0581	0.2463
17:31984712	t	c	-0.0137	0.2463
17:71994010	a	c	-0.025	0.2463
21:35248235	t	c	0.0647	0.2463
1:54753320	t	c	-0.0142	0.2464
1:72014726	t	c	-0.0447	0.2464
1:193466357	a	g	-0.0321	0.2464
1:194843822	t	c	0.0462	0.2464
1:210301331	t	c	0.0131	0.2464
1:238807720	t	c	0.0506	0.2464
2:70311820	t	g	-0.0745	0.2464
2:222094856	a	c	0.016	0.2464
3:77983972	a	g	0.078	0.2464
4:149597800	t	c	0.0223	0.2464
5:77269988	t	c	0.0478	0.2464
5:161613694	a	c	0.0516	0.2464
6:107210671	t	g	-0.013	0.2464
6:132196226	a	g	0.0418	0.2464
7:35466745	a	g	0.0364	0.2464
7:49304454	t	c	0.0234	0.2464
7:49322592	a	g	-0.073	0.2464
8:3032861	a	c	0.0255	0.2464
8:32721624	a	g	0.0584	0.2464
8:88527381	t	c	0.0376	0.2464
8:141157992	t	c	0.0467	0.2464
9:77388360	a	c	-0.0406	0.2464
10:3061250	a	c	-0.0361	0.2464
10:43289407	a	g	-0.0371	0.2464
11:99999475	a	g	-0.015	0.2464
12:38612624	a	g	0.0788	0.2464
12:67991301	t	g	-0.0272	0.2464
12:102748662	a	g	0.0573	0.2464
13:80999946	t	c	-0.0338	0.2464
16:8560451	a	g	-0.054	0.2464
16:10788550	t	c	-0.0694	0.2464
16:27943996	a	g	0.074	0.2464
16:83987568	t	g	0.0474	0.2464
16:84311515	t	g	-0.03	0.2464
16:86669705	t	c	-0.0144	0.2464
1:111539789	a	g	0.0706	0.2465
1:208369062	a	g	-0.0274	0.2465
2:128731065	a	g	0.0544	0.2465
2:160110955	t	c	0.0424	0.2465
2:205533978	a	c	-0.0667	0.2465
3:35460247	t	c	-0.0155	0.2465
3:151747048	t	c	-0.0468	0.2465
3:155057081	a	g	0.0366	0.2465
3:158773086	t	c	-0.0817	0.2465
4:27730465	t	g	0.048	0.2465
4:71369846	a	g	-0.0535	0.2465
4:112232753	a	g	0.0334	0.2465
4:175023326	a	g	-0.0675	0.2465
5:57633038	a	c	-0.0531	0.2465
5:157872829	t	c	-0.0629	0.2465
7:35389682	a	g	-0.0286	0.2465
7:92934523	t	c	0.0449	0.2465
8:87755599	a	g	-0.056	0.2465
9:72235329	t	g	0.0192	0.2465
9:96679448	a	g	-0.0146	0.2465
10:27678461	t	c	-0.0361	0.2465
10:71568335	a	g	0.0216	0.2465
11:64694550	t	c	0.0543	0.2465
12:1563852	a	g	-0.1767	0.2465
12:125004362	a	g	-0.0195	0.2465
12:127982734	t	c	-0.0188	0.2465
13:104837115	a	c	-0.0166	0.2465
13:108475513	t	c	0.0163	0.2465
14:23856714	a	g	0.0359	0.2465
14:35302211	t	c	0.0603	0.2465
15:84755683	t	g	0.0284	0.2465
15:86409124	t	c	-0.0149	0.2465
16:16194783	t	c	0.0534	0.2465
17:7926751	a	g	-0.0648	0.2465
17:26893157	a	g	-0.0778	0.2465
18:61729047	t	c	-0.0486	0.2465
21:27563393	a	g	-0.057	0.2465
1:18034211	t	c	0.0447	0.2466
1:219039712	t	c	0.0494	0.2466
2:80128430	a	g	-0.0608	0.2466
2:142985054	t	c	0.0173	0.2466
2:241170430	a	g	-0.0354	0.2466
3:23752657	a	g	0.0178	0.2466
3:24391474	t	c	0.0413	0.2466
3:86199728	a	g	-0.0171	0.2466
3:140178149	t	g	0.0649	0.2466
3:175065208	t	c	-0.0201	0.2466
3:186953037	a	g	-0.0258	0.2466
3:188176006	t	c	0.0171	0.2466
4:11374482	a	g	0.0464	0.2466
4:43426370	t	g	0.0184	0.2466
4:107648851	t	g	0.0654	0.2466
5:60575221	a	g	-0.0477	0.2466
5:102083058	a	g	-0.0397	0.2466
6:90772650	a	c	0.0362	0.2466
7:32243052	a	g	0.0347	0.2466
7:101209730	t	c	0.0473	0.2466
7:116780178	t	g	-0.0438	0.2466
7:130146607	t	c	-0.0667	0.2466
9:5624992	a	g	-0.0541	0.2466
10:29012491	t	g	-0.0131	0.2466
12:77031641	t	c	-0.0922	0.2466
13:88895329	t	c	0.0378	0.2466
13:107347539	t	c	-0.0548	0.2466
14:67344109	a	g	0.0621	0.2466
15:87529733	a	g	0.0409	0.2466
16:73877235	a	g	-0.0409	0.2466
17:38924528	t	c	0.0377	0.2466
1:14181340	t	c	0.0724	0.2467
1:42641141	a	g	-0.0293	0.2467
1:52336334	t	c	0.061	0.2467
1:177918689	a	g	0.0424	0.2467
1:192957219	a	g	0.0359	0.2467
2:6527431	t	g	-0.0621	0.2467
2:7577306	a	g	0.069	0.2467
2:63705799	t	c	-0.0437	0.2467
2:125613926	t	c	0.0512	0.2467
2:129045871	t	c	0.0487	0.2467
2:224942253	a	c	0.0246	0.2467
3:66967850	a	c	-0.0441	0.2467
3:97680056	a	g	0.0604	0.2467
3:174035757	t	c	0.0743	0.2467
4:66837436	t	g	0.0652	0.2467
4:82435985	t	c	0.0707	0.2467
4:184866677	a	g	0.0244	0.2467
6:20003602	a	g	0.0286	0.2467
6:153927391	t	c	0.0633	0.2467
7:15467978	t	g	0.0131	0.2467
7:26305384	a	g	-0.0538	0.2467
8:37872776	t	c	-0.0165	0.2467
9:4205994	t	c	-0.067	0.2467
9:9648975	t	c	-0.0628	0.2467
9:19115406	t	c	0.0619	0.2467
9:37705706	a	g	0.0371	0.2467
9:79015047	a	g	0.0565	0.2467
10:3343797	t	c	0.0171	0.2467
10:65877130	t	c	0.0217	0.2467
10:122801180	t	c	-0.0451	0.2467
11:103966694	t	c	-0.0285	0.2467
13:25477663	t	c	-0.0387	0.2467
13:62578749	t	g	0.0603	0.2467
14:50856927	a	g	-0.015	0.2467
16:9828532	t	c	0.0625	0.2467
16:69655038	a	g	-0.0652	0.2467
18:14895325	a	g	0.0405	0.2467
18:43129297	a	g	0.0466	0.2467
19:31339093	a	g	0.0575	0.2467
20:29641312	t	c	-0.038	0.2467
20:55727099	a	g	0.0645	0.2467
21:31416928	a	g	0.0335	0.2467
21:46767422	t	c	0.0478	0.2467
21:47075840	a	g	-0.0778	0.2467
1:153591595	a	g	-0.0824	0.2468
1:158044419	t	c	0.0151	0.2468
1:207887405	a	g	0.1012	0.2468
1:220718507	t	c	0.0591	0.2468
1:221952464	t	c	-0.0598	0.2468
2:102558407	a	g	-0.0174	0.2468
2:108430527	a	g	-0.0144	0.2468
2:122647619	a	c	-0.0634	0.2468
2:159174593	a	g	-0.0591	0.2468
2:178859634	a	g	-0.0446	0.2468
2:210204648	a	c	0.0188	0.2468
2:216251538	a	g	0.0826	0.2468
3:1692875	a	g	0.0237	0.2468
3:50934600	t	g	0.0694	0.2468
3:126247615	a	c	0.0699	0.2468
4:21015523	t	c	0.0135	0.2468
4:99876748	t	c	0.0215	0.2468
4:134010876	t	g	0.0796	0.2468
4:184402171	a	g	0.0175	0.2468
5:67165581	a	g	0.0133	0.2468
5:81875339	t	c	0.0451	0.2468
5:125316707	a	c	-0.0637	0.2468
5:132506685	t	c	0.0155	0.2468
6:85487246	t	c	-0.0177	0.2468
6:122357985	t	c	0.0374	0.2468
6:158864977	t	c	0.0176	0.2468
7:44692933	t	g	0.0584	0.2468
7:75459318	a	g	0.0677	0.2468
8:68529936	a	g	0.053	0.2468
8:88833130	a	g	-0.0634	0.2468
11:23250749	a	g	-0.0381	0.2468
11:99516804	a	g	-0.0715	0.2468
12:12110041	a	g	0.0134	0.2468
12:18074355	t	g	-0.0673	0.2468
12:116728542	a	g	-0.0246	0.2468
13:41058339	t	g	-0.0731	0.2468
15:54488410	a	c	0.0581	0.2468
15:60370184	a	g	0.0427	0.2468
16:58539368	t	c	0.0265	0.2468
16:62457005	t	g	-0.0143	0.2468
17:54938015	a	g	0.0145	0.2468
17:69652975	a	g	-0.0353	0.2468
18:27618432	a	g	0.0603	0.2468
18:64693303	a	g	0.0132	0.2468
19:663956	a	c	-0.0188	0.2468
19:29753129	a	g	-0.0328	0.2468
1:111544137	a	c	-0.0155	0.2469
1:203617742	a	g	0.0537	0.2469
1:237813813	a	g	-0.0403	0.2469
4:41197209	a	g	-0.0169	0.2469
4:43060156	a	g	-0.0277	0.2469
4:109719535	t	c	0.0444	0.2469
5:31999909	a	c	-0.0143	0.2469
5:166070223	t	g	-0.0221	0.2469
6:30395966	t	c	-0.0244	0.2469
7:14404315	t	c	0.0441	0.2469
7:67239439	a	c	0.0431	0.2469
7:105693520	a	g	-0.026	0.2469
8:18798699	a	g	0.066	0.2469
8:69862842	a	g	0.0201	0.2469
8:76264479	t	g	0.0141	0.2469
8:138115302	t	c	0.0377	0.2469
9:77435081	a	c	0.0679	0.2469
9:100373769	t	c	0.0314	0.2469
9:115908151	t	c	0.0258	0.2469
10:71953708	a	g	-0.0563	0.2469
10:131035796	t	g	0.0157	0.2469
11:87439442	a	g	0.0485	0.2469
11:131696272	a	g	-0.0707	0.2469
12:1722772	a	g	-0.0419	0.2469
12:31806239	a	g	-0.0394	0.2469
12:57204550	t	c	-0.0663	0.2469
12:116059683	t	c	-0.0131	0.2469
13:34830822	a	g	-0.0135	0.2469
17:64578304	a	g	0.0649	0.2469
19:52676092	a	g	0.0518	0.2469
21:20278875	a	g	-0.0343	0.2469
21:47331964	t	c	0.0867	0.2469
1:71957000	t	g	0.0829	0.247
1:75999333	a	g	-0.0429	0.247
1:83511480	t	c	0.0469	0.247
1:187643770	t	c	-0.0178	0.247
1:196385407	a	c	0.0138	0.247
2:232364815	a	g	-0.0398	0.247
3:27012323	t	c	-0.0832	0.247
3:100810540	a	g	0.0265	0.247
4:103645082	t	c	-0.0516	0.247
4:141024229	a	g	0.0161	0.247
4:173549641	t	g	0.0238	0.247
5:103176448	a	g	0.0634	0.247
5:122479590	a	g	-0.0497	0.247
6:13495058	a	g	0.0139	0.247
6:69106127	a	g	-0.0391	0.247
6:164230965	a	g	-0.0597	0.247
6:166103655	a	g	0.1022	0.247
7:24812683	a	c	-0.0412	0.247
8:69698056	a	g	0.0294	0.247
9:1502446	t	c	0.0185	0.247
9:3009748	a	c	-0.016	0.247
9:106640783	t	c	-0.0606	0.247
9:119949430	a	g	0.0671	0.247
9:121270900	a	g	-0.0463	0.247
11:28404366	a	g	-0.0583	0.247
11:91831664	a	g	-0.0148	0.247
11:132387460	t	c	-0.013	0.247
12:126112702	a	g	0.0402	0.247
15:27042811	a	c	-0.0131	0.247
15:57771679	t	c	-0.0188	0.247
16:55904596	a	c	0.0284	0.247
17:48396110	t	c	-0.0261	0.247
18:68186996	t	g	0.018	0.247
19:17593281	a	g	0.0583	0.247
1:798400	a	g	-0.0198	0.2471
1:30199059	a	g	-0.0371	0.2471
1:150672243	t	c	0.0807	0.2471
1:195161456	a	c	-0.0335	0.2471
1:237720087	t	c	0.0375	0.2471
2:56395391	a	g	-0.0139	0.2471
2:56710012	t	c	-0.0677	0.2471
2:77790523	a	g	0.0368	0.2471
2:109964609	t	g	-0.0295	0.2471
2:137702463	a	g	0.0345	0.2471
2:172403369	a	g	-0.0134	0.2471
3:25084100	a	g	-0.0614	0.2471
3:142047004	a	c	0.0581	0.2471
4:3723626	a	g	-0.0366	0.2471
4:173510343	t	c	-0.0543	0.2471
4:182066869	a	g	0.017	0.2471
5:5860707	a	g	0.1021	0.2471
6:2554534	t	c	0.0578	0.2471
7:4124539	t	c	0.0642	0.2471
7:82121901	a	g	-0.0745	0.2471
7:135142120	t	c	0.013	0.2471
8:64514668	a	g	-0.0636	0.2471
8:137564311	t	g	-0.0466	0.2471
10:72769959	t	c	0.0684	0.2471
10:97401865	a	g	-0.0567	0.2471
11:19981242	t	c	0.0319	0.2471
11:121278093	t	c	-0.068	0.2471
11:124461757	a	c	-0.0408	0.2471
12:14924365	t	c	0.0247	0.2471
12:54933671	a	g	-0.0437	0.2471
12:98391532	a	g	-0.0705	0.2471
12:109174140	a	c	-0.0558	0.2471
13:35252882	t	c	0.0137	0.2471
13:89150091	a	c	-0.0243	0.2471
13:93644631	t	c	0.0385	0.2471
13:109643053	t	c	0.0728	0.2471
15:74139139	t	c	0.0131	0.2471
15:76990130	a	g	-0.0296	0.2471
16:80903424	a	g	-0.0636	0.2471
17:51353503	t	c	0.0779	0.2471
18:4460497	a	g	-0.0867	0.2471
21:26027394	t	c	0.0277	0.2471
1:154770403	t	c	-0.0515	0.2472
1:183178531	t	c	0.0597	0.2472
1:242798703	a	g	0.0476	0.2472
3:34015625	a	c	-0.0616	0.2472
3:69249770	t	g	0.0206	0.2472
3:164778596	t	g	0.0973	0.2472
3:177073415	a	g	0.0228	0.2472
4:24294259	t	c	-0.0144	0.2472
4:40761302	a	g	-0.0412	0.2472
4:148463030	a	g	0.0491	0.2472
5:39538609	t	c	0.0851	0.2472
5:171781531	a	c	-0.0809	0.2472
6:28669698	t	g	0.0135	0.2472
6:63088009	t	c	0.0406	0.2472
7:151232936	a	g	0.0197	0.2472
8:61812643	t	c	-0.0199	0.2472
8:116000770	a	g	-0.0441	0.2472
9:30108795	a	c	-0.0385	0.2472
10:22443001	a	g	0.0219	0.2472
10:50117520	a	c	-0.0657	0.2472
10:133863677	t	g	0.0172	0.2472
