## Supplemental Table 1 for "Metal mixtures associate with higher amyotrophic lateral sclerosis risk and mortality independent of genetic risk and correlate to self-reported exposures: a case-control study" (part 5 of 9)

SNP	A1	A2	beta	pval
11:56397296	a	g	-0.0755	0.2472
11:125468916	a	g	0.0459	0.2472
11:133651615	t	c	-0.0719	0.2472
12:32924219	a	g	-0.0434	0.2472
14:26067686	t	c	-0.0157	0.2472
14:30702152	a	c	-0.0491	0.2472
14:91325841	t	c	0.0153	0.2472
16:50259463	a	g	0.082	0.2472
17:8222777	t	g	0.0605	0.2472
18:13563966	a	g	-0.0555	0.2472
19:40982790	a	g	0.0214	0.2472
20:50611156	t	c	-0.0806	0.2472
20:56517205	a	g	-0.0401	0.2472
1:31464385	a	c	-0.0463	0.2473
1:72567009	a	g	-0.0305	0.2473
1:92348612	t	c	-0.057	0.2473
1:168809606	t	c	0.0724	0.2473
1:182938060	a	g	-0.0382	0.2473
1:242550660	t	c	-0.0538	0.2473
1:244364363	t	c	-0.0195	0.2473
2:48350531	t	c	0.0146	0.2473
2:127895655	a	c	-0.0151	0.2473
2:188771112	a	g	-0.0351	0.2473
2:203284990	t	c	0.0324	0.2473
2:219182481	a	g	0.0132	0.2473
3:22479022	a	c	-0.0574	0.2473
3:65363676	a	g	0.0451	0.2473
3:118262637	t	c	0.0744	0.2473
3:119373273	a	g	0.0394	0.2473
3:165198968	t	c	-0.1112	0.2473
3:189837058	a	g	0.0145	0.2473
3:196597163	t	g	-0.0524	0.2473
4:56535913	a	g	-0.0179	0.2473
4:74215450	a	g	-0.0435	0.2473
4:97555715	t	c	0.0612	0.2473
4:127521737	t	g	-0.0685	0.2473
5:85192765	t	c	0.0478	0.2473
5:98776667	t	c	-0.0399	0.2473
6:40781431	t	c	0.0314	0.2473
6:72977873	t	c	-0.0206	0.2473
6:151254080	t	c	-0.0152	0.2473
7:11555468	t	c	-0.0622	0.2473
7:111761988	t	c	-0.0182	0.2473
7:130257742	a	g	-0.0431	0.2473
8:17534413	t	c	0.0252	0.2473
8:33151137	a	c	-0.0932	0.2473
8:107861808	t	c	0.052	0.2473
9:84292307	t	c	0.0139	0.2473
9:86747106	a	g	0.0281	0.2473
10:10045632	a	g	0.0511	0.2473
11:99306697	a	g	-0.0276	0.2473
12:6156996	a	g	0.0428	0.2473
12:107728064	a	g	0.0691	0.2473
13:25054180	a	g	-0.041	0.2473
13:57263024	t	c	-0.0698	0.2473
13:93596436	a	g	0.0217	0.2473
13:108266003	t	c	0.0568	0.2473
16:9323790	a	g	0.0833	0.2473
16:64248104	a	c	-0.0647	0.2473
16:73577335	a	c	0.0516	0.2473
17:6058375	a	g	0.0296	0.2473
17:65469817	t	c	0.0254	0.2473
18:605487	t	g	0.0231	0.2473
18:72124553	t	c	-0.0187	0.2473
20:18750818	t	c	0.0237	0.2473
21:40278604	a	g	-0.0264	0.2473
1:64544544	a	g	0.0445	0.2474
1:68725735	t	g	0.0488	0.2474
1:104815624	t	c	-0.052	0.2474
1:167602666	a	c	-0.0467	0.2474
1:223040270	a	g	0.0184	0.2474
1:234452263	a	g	-0.0282	0.2474
2:71199697	t	c	0.097	0.2474
2:79002455	a	g	-0.0504	0.2474
3:4351597	t	c	0.0467	0.2474
3:163563267	a	c	-0.0129	0.2474
3:175460858	t	c	0.0326	0.2474
4:182458313	a	g	0.019	0.2474
5:12722338	a	g	0.0494	0.2474
6:5564749	t	g	-0.0302	0.2474
6:85209046	a	c	0.014	0.2474
6:100432788	t	g	0.0669	0.2474
7:31748135	t	c	-0.0634	0.2474
7:155636402	a	g	-0.0311	0.2474
8:33456819	a	g	0.0309	0.2474
8:96195723	t	c	0.0139	0.2474
8:125571748	t	g	-0.0224	0.2474
8:141524108	t	c	-0.0337	0.2474
9:86841402	t	c	-0.013	0.2474
9:108416521	t	c	0.0231	0.2474
9:135601632	a	c	-0.0641	0.2474
11:116325990	t	c	-0.0172	0.2474
12:4696164	t	c	0.0342	0.2474
12:4802952	a	g	-0.0135	0.2474
12:13428022	t	c	0.0135	0.2474
13:80651192	t	c	-0.0514	0.2474
16:47888705	t	c	0.0359	0.2474
16:57955703	a	g	0.0366	0.2474
17:56591074	a	g	-0.0709	0.2474
17:72378272	t	c	0.0303	0.2474
18:73350978	a	g	0.0209	0.2474
20:48913673	a	g	-0.0514	0.2474
21:15760715	t	c	0.0438	0.2474
1:66744463	a	g	-0.0466	0.2475
1:179607591	a	c	0.0211	0.2475
1:227753972	t	c	-0.0517	0.2475
3:15827535	a	g	-0.0464	0.2475
3:62333910	t	c	-0.0159	0.2475
3:79307728	t	c	-0.0471	0.2475
5:27106270	a	g	0.0868	0.2475
5:31110590	a	g	0.0489	0.2475
5:41175718	t	c	-0.0741	0.2475
6:3454240	t	c	-0.0684	0.2475
6:17481372	a	g	0.0165	0.2475
6:48063381	t	c	0.0519	0.2475
6:114614586	a	g	-0.0329	0.2475
7:34539648	t	c	0.0498	0.2475
7:68263300	a	g	0.0561	0.2475
7:154527040	a	g	0.02	0.2475
8:130667370	a	c	-0.091	0.2475
8:137356756	a	c	0.1055	0.2475
9:900748	a	g	-0.0156	0.2475
10:7635917	a	g	0.0165	0.2475
10:43835128	t	g	-0.0803	0.2475
10:87971158	a	g	-0.0439	0.2475
10:118728822	a	c	0.0534	0.2475
11:8181294	t	c	-0.0168	0.2475
11:34295924	a	g	0.0862	0.2475
11:97526821	a	g	0.0385	0.2475
12:82181144	a	g	-0.044	0.2475
12:115602247	t	c	0.0145	0.2475
12:115878549	a	g	-0.0566	0.2475
15:96028586	a	g	0.0703	0.2475
16:13915877	t	c	-0.021	0.2475
17:34276104	a	g	-0.0575	0.2475
17:77117126	a	c	0.0188	0.2475
18:42927237	a	c	0.0287	0.2475
18:74435674	t	c	-0.0181	0.2475
19:38450477	t	g	0.0323	0.2475
19:40287951	a	g	0.049	0.2475
20:792891	a	g	-0.0241	0.2475
21:46925968	a	g	-0.0591	0.2475
1:95404296	a	g	-0.0342	0.2476
1:112621408	t	c	-0.0189	0.2476
1:249076023	a	g	-0.0232	0.2476
2:46470428	a	g	0.0184	0.2476
2:71516295	t	g	0.0137	0.2476
3:8286213	t	c	-0.0328	0.2476
3:78596225	t	c	-0.0197	0.2476
4:180655058	a	g	-0.0421	0.2476
5:112496917	a	g	-0.0322	0.2476
5:132811978	t	c	0.0188	0.2476
6:133029662	a	g	-0.0556	0.2476
6:144079788	a	c	0.019	0.2476
6:160683564	t	c	-0.0515	0.2476
7:10701339	a	g	0.0128	0.2476
7:101699516	a	g	-0.0177	0.2476
8:137918681	a	c	-0.0181	0.2476
9:37816012	a	g	-0.0862	0.2476
9:131557002	t	c	0.0136	0.2476
10:82118408	a	g	-0.0215	0.2476
10:117670927	a	c	-0.0417	0.2476
11:94875268	a	g	0.0327	0.2476
12:76566327	t	c	-0.0714	0.2476
12:90819667	t	c	-0.0599	0.2476
14:62491383	t	c	-0.0442	0.2476
14:71097008	a	g	-0.0346	0.2476
15:36240064	a	g	0.0289	0.2476
15:88232548	t	c	0.0427	0.2476
16:7964358	a	g	0.0209	0.2476
16:49653393	t	c	0.0285	0.2476
18:66901643	t	c	0.0658	0.2476
18:68686610	t	g	0.0666	0.2476
19:42176563	a	g	0.0355	0.2476
2:115140902	a	g	0.0519	0.2477
2:201769647	a	g	-0.0615	0.2477
3:15256268	a	g	0.0371	0.2477
3:77050845	t	c	0.0462	0.2477
3:169379426	a	g	0.0594	0.2477
4:155545187	t	c	-0.0641	0.2477
4:181099788	t	c	0.1054	0.2477
5:146537968	a	g	-0.0198	0.2477
5:165067818	a	g	-0.0159	0.2477
6:31067147	t	c	0.0444	0.2477
6:102147600	t	g	0.0337	0.2477
6:124545353	a	g	-0.0422	0.2477
6:137774920	a	g	-0.037	0.2477
8:8334756	a	c	-0.0543	0.2477
8:16944609	a	g	-0.0192	0.2477
8:83443911	t	c	-0.2181	0.2477
9:95854100	t	c	-0.0147	0.2477
9:106732436	t	c	0.0697	0.2477
10:44839865	a	g	-0.0406	0.2477
10:106844679	t	g	0.0546	0.2477
12:24357648	t	c	0.0505	0.2477
12:78048885	t	c	0.0643	0.2477
12:113051062	a	g	-0.0292	0.2477
12:115007924	a	g	-0.0534	0.2477
14:67878717	a	g	0.0148	0.2477
15:74675616	a	g	-0.0379	0.2477
16:55513623	t	c	0.0155	0.2477
16:60887320	a	g	-0.0484	0.2477
17:44819371	t	c	-0.0507	0.2477
18:5635790	a	c	-0.0494	0.2477
19:6305728	a	c	0.0461	0.2477
19:33023353	a	g	-0.0336	0.2477
21:28853841	a	g	0.0593	0.2477
21:31018749	a	g	-0.0654	0.2477
1:68066430	t	c	0.0584	0.2478
1:103733886	t	c	-0.0496	0.2478
1:191461694	a	g	-0.019	0.2478
2:113599874	a	c	0.0545	0.2478
2:156450061	t	c	0.0436	0.2478
3:8946235	a	g	0.0296	0.2478
3:110002594	t	c	-0.0376	0.2478
4:36811471	a	g	0.0469	0.2478
4:88761269	a	c	-0.0397	0.2478
4:127953892	a	g	-0.0549	0.2478
4:170281697	t	c	-0.0554	0.2478
5:2179199	t	c	-0.0664	0.2478
5:7707252	a	g	-0.0656	0.2478
5:10999683	t	c	-0.054	0.2478
5:26009066	t	g	-0.0647	0.2478
5:73573352	t	c	-0.0506	0.2478
5:90069678	t	c	0.0225	0.2478
5:109359986	t	g	-0.0226	0.2478
5:125612735	t	c	-0.0319	0.2478
5:158107336	a	g	0.1307	0.2478
6:103871342	t	c	-0.0406	0.2478
7:82699200	a	g	0.038	0.2478
7:101149906	a	g	-0.0353	0.2478
7:110562681	t	c	0.0136	0.2478
7:123175503	t	c	-0.0241	0.2478
9:16972978	a	g	-0.0403	0.2478
9:90436576	t	c	0.0558	0.2478
9:96585115	a	g	-0.0545	0.2478
9:107841762	t	c	-0.0289	0.2478
11:19842534	t	c	0.0205	0.2478
12:19604133	t	c	-0.0641	0.2478
12:118655792	a	g	0.0209	0.2478
13:59822162	a	g	-0.0145	0.2478
14:40889206	t	c	-0.0435	0.2478
14:95721476	t	c	-0.0476	0.2478
15:31383376	t	c	0.0401	0.2478
15:90253382	t	c	-0.0154	0.2478
17:77286301	a	g	0.0716	0.2478
20:11737719	t	c	0.0241	0.2478
21:27224652	t	g	-0.0485	0.2478
1:20476985	t	c	0.0584	0.2479
1:68651802	a	g	0.0281	0.2479
1:170211431	a	g	-0.0151	0.2479
2:18490021	t	c	-0.0654	0.2479
2:36765864	a	g	0.0585	0.2479
2:53693487	a	c	0.0726	0.2479
2:144018195	t	c	-0.0291	0.2479
2:224653766	t	c	-0.0423	0.2479
2:234300953	a	g	0.0542	0.2479
2:237692770	t	c	0.0151	0.2479
3:9432421	a	g	-0.0494	0.2479
4:25005454	a	g	-0.0276	0.2479
4:58774854	t	c	-0.0746	0.2479
4:65528647	a	g	-0.0619	0.2479
4:178297446	a	g	0.0164	0.2479
5:67696345	t	c	-0.0138	0.2479
5:134437402	a	g	0.0471	0.2479
6:1533328	t	c	-0.0454	0.2479
6:6432289	a	c	-0.0498	0.2479
6:19891315	a	g	0.0219	0.2479
6:150897969	a	g	0.0129	0.2479
7:4259131	a	g	-0.0515	0.2479
7:27118974	t	c	0.0271	0.2479
7:33372772	a	g	-0.0451	0.2479
7:38005145	a	g	-0.0558	0.2479
7:95679354	a	c	-0.0962	0.2479
7:122674016	t	c	0.0189	0.2479
7:133269587	t	c	-0.0694	0.2479
9:78305274	a	c	0.0319	0.2479
9:107105091	t	c	-0.0346	0.2479
10:35661250	t	c	0.0506	0.2479
11:20699233	a	g	-0.0617	0.2479
11:80692180	a	g	-0.0358	0.2479
13:31969718	a	g	0.0472	0.2479
13:104721103	t	g	-0.0183	0.2479
14:80306416	a	g	-0.0558	0.2479
20:4974608	t	c	0.0153	0.2479
21:41998571	a	g	0.0158	0.2479
1:50679409	t	c	0.0472	0.248
1:76479949	a	g	-0.0698	0.248
1:98005687	t	c	0.0492	0.248
1:211628330	t	c	0.0349	0.248
2:25136934	a	c	-0.0319	0.248
2:150978515	t	c	-0.0185	0.248
2:168728010	a	g	0.0418	0.248
2:221453481	a	g	0.042	0.248
2:228200605	a	g	0.0541	0.248
3:114056100	a	g	-0.0468	0.248
3:159375444	a	g	0.028	0.248
3:186952415	a	g	0.0174	0.248
4:33642926	t	c	-0.0283	0.248
4:95522567	a	g	0.0571	0.248
5:28902282	a	g	-0.0567	0.248
5:55756394	t	c	-0.0178	0.248
5:174846655	a	c	-0.0133	0.248
5:178287223	t	g	0.033	0.248
7:40976869	a	g	-0.0391	0.248
7:67746345	a	g	-0.0533	0.248
8:73375867	t	c	-0.0488	0.248
8:119074577	t	c	-0.0384	0.248
11:20162806	t	g	0.0206	0.248
11:31522435	t	c	0.0624	0.248
11:64020784	t	c	-0.0593	0.248
12:29904791	a	c	0.0618	0.248
14:98984080	t	c	0.0342	0.248
15:34323717	a	g	0.0597	0.248
15:97563997	t	c	0.0607	0.248
16:85307121	a	g	-0.0491	0.248
17:75329086	t	c	0.0897	0.248
19:59054288	a	g	0.0143	0.248
20:49147888	a	g	-0.0648	0.248
1:24386884	t	c	-0.1235	0.2481
1:24434595	t	c	-0.0135	0.2481
1:172175918	t	c	0.0442	0.2481
1:202187038	a	g	0.0384	0.2481
1:216848563	a	g	0.0485	0.2481
1:231793006	a	g	0.0744	0.2481
2:23746975	t	c	0.0594	0.2481
2:58230447	t	g	0.0524	0.2481
2:61054980	a	c	0.013	0.2481
2:226255655	t	c	0.0159	0.2481
3:4992515	a	g	0.0229	0.2481
3:37866662	a	c	0.0406	0.2481
3:41373292	t	c	-0.106	0.2481
3:65322227	t	c	0.0163	0.2481
3:133552040	a	g	-0.139	0.2481
5:67552304	t	c	0.0322	0.2481
7:103598015	a	g	0.0626	0.2481
8:90241246	a	g	0.0135	0.2481
9:136805294	t	g	0.0156	0.2481
10:71162345	t	c	0.0389	0.2481
10:97325224	a	g	-0.0932	0.2481
11:85569683	a	g	-0.0638	0.2481
12:76661503	t	c	-0.0691	0.2481
13:58533136	a	g	-0.0491	0.2481
13:95511689	a	g	0.084	0.2481
13:109008530	t	c	0.0608	0.2481
15:99460476	t	c	0.0557	0.2481
15:100585694	t	c	0.0327	0.2481
16:5215601	t	c	0.0405	0.2481
16:83422101	a	g	-0.0621	0.2481
17:42680216	a	g	0.0164	0.2481
17:46874272	a	g	0.0394	0.2481
17:78004903	a	c	0.0585	0.2481
18:20437633	a	g	0.0492	0.2481
20:45636652	a	g	-0.0932	0.2481
1:160857945	a	g	0.0472	0.2482
1:240008855	t	c	0.0485	0.2482
1:244806971	t	c	-0.0365	0.2482
2:15268131	t	c	0.0273	0.2482
2:17918485	t	c	-0.0585	0.2482
2:73744846	a	g	0.0508	0.2482
2:74142783	t	g	-0.02	0.2482
2:182974314	a	g	-0.047	0.2482
3:21444861	a	g	0.0345	0.2482
3:168717618	t	c	-0.0481	0.2482
3:169613821	t	c	0.0707	0.2482
3:170647676	a	g	0.0725	0.2482
4:162499490	a	g	-0.0659	0.2482
5:12836962	a	g	-0.0672	0.2482
5:100002708	a	g	-0.049	0.2482
5:129239884	a	g	-0.0457	0.2482
5:149178996	t	c	-0.0196	0.2482
5:167976575	t	c	0.0468	0.2482
6:33933375	a	g	-0.0355	0.2482
7:10006168	t	c	0.0416	0.2482
7:48152257	t	c	-0.058	0.2482
8:142685979	a	g	-0.047	0.2482
11:117088573	a	g	0.0675	0.2482
12:20517219	t	c	-0.0225	0.2482
12:131995579	t	c	0.0719	0.2482
13:110883720	a	g	0.0234	0.2482
15:94555643	a	g	-0.0181	0.2482
15:96596412	a	g	-0.086	0.2482
16:74350699	t	c	0.0568	0.2482
17:12250668	t	c	0.0252	0.2482
19:17548836	a	c	0.0134	0.2482
20:58039559	t	c	0.0313	0.2482
21:20129006	a	g	0.0371	0.2482
21:42164879	a	g	0.0143	0.2482
1:60823741	a	c	0.055	0.2483
2:77483189	a	g	0.052	0.2483
3:7903022	a	g	-0.0172	0.2483
3:42334508	a	g	-0.0133	0.2483
3:63213262	a	g	-0.0529	0.2483
3:103183453	t	c	0.0385	0.2483
3:151672639	a	g	0.0271	0.2483
3:163025430	t	c	-0.0489	0.2483
3:165290345	t	c	-0.0642	0.2483
4:91624821	a	c	0.0581	0.2483
5:62244988	a	g	0.0707	0.2483
5:157768110	t	c	0.0507	0.2483
6:16387803	a	g	0.0172	0.2483
6:31237438	a	g	0.0423	0.2483
6:63284061	t	c	0.0159	0.2483
6:93908369	a	g	-0.057	0.2483
6:104831090	a	c	-0.074	0.2483
6:145682970	t	c	-0.0342	0.2483
7:35554788	t	c	-0.0131	0.2483
8:40894803	t	g	0.0413	0.2483
8:51817308	a	c	0.1661	0.2483
8:75805611	a	c	0.0591	0.2483
8:110500846	a	c	0.0481	0.2483
8:123530698	a	g	-0.0132	0.2483
8:126655360	a	c	-0.0189	0.2483
9:20623446	t	g	0.0218	0.2483
9:22488481	a	g	-0.0378	0.2483
9:99619081	t	c	-0.0223	0.2483
9:101126174	a	c	0.0514	0.2483
9:124961558	a	g	0.0631	0.2483
10:91046212	a	g	0.0279	0.2483
13:24612090	a	g	-0.0275	0.2483
14:28652094	a	g	-0.0407	0.2483
14:47855912	t	g	0.0129	0.2483
15:61208344	t	c	0.0162	0.2483
15:82190632	t	c	-0.0138	0.2483
15:98730362	t	c	-0.0416	0.2483
16:82692647	a	g	0.0475	0.2483
18:2136390	t	c	0.1005	0.2483
18:69199348	a	g	0.0248	0.2483
20:59570724	t	c	-0.0355	0.2483
20:59624813	a	g	0.0236	0.2483
21:43874788	t	c	0.0606	0.2483
1:80298246	t	c	0.014	0.2484
1:88415637	t	c	-0.0152	0.2484
1:112363449	a	g	0.036	0.2484
1:158014429	t	c	-0.0274	0.2484
3:18988981	t	c	-0.0513	0.2484
3:25694626	a	g	-0.0852	0.2484
3:36838930	a	g	0.0623	0.2484
3:63332757	t	g	-0.0803	0.2484
3:101619897	a	c	-0.0354	0.2484
3:117606691	a	c	-0.0552	0.2484
4:39823518	a	g	-0.0596	0.2484
4:127893386	t	c	-0.0432	0.2484
4:189918565	t	g	-0.0257	0.2484
5:31898865	a	g	-0.0415	0.2484
6:92628982	a	g	0.0314	0.2484
7:89688369	t	g	0.0147	0.2484
7:101577038	t	c	-0.0142	0.2484
7:149426232	t	c	0.0141	0.2484
8:118858946	a	g	-0.0427	0.2484
9:37208696	t	c	0.0622	0.2484
9:115248723	a	g	0.0531	0.2484
9:119920717	t	c	-0.0185	0.2484
9:120517810	t	c	-0.0708	0.2484
9:122443275	t	c	-0.0354	0.2484
9:134835852	a	g	0.0171	0.2484
10:3704735	t	c	-0.0647	0.2484
10:24643210	a	g	-0.0291	0.2484
10:36474146	t	g	0.0199	0.2484
10:89585561	a	c	0.0188	0.2484
11:11278204	t	c	-0.0814	0.2484
11:57625307	a	g	-0.0314	0.2484
13:46731925	a	c	0.0477	0.2484
13:48285808	t	c	0.0887	0.2484
13:56612753	t	c	0.0617	0.2484
13:83947921	a	g	-0.0987	0.2484
13:91041846	a	g	-0.0492	0.2484
15:25911292	a	g	-0.0142	0.2484
15:40069498	a	g	-0.0753	0.2484
16:31312855	t	c	-0.0161	0.2484
17:51431027	a	g	-0.019	0.2484
18:77192453	t	c	0.0177	0.2484
19:52666753	t	c	-0.0442	0.2484
21:20390269	a	g	-0.051	0.2484
21:35622706	a	g	-0.0332	0.2484
1:85318028	t	c	0.0558	0.2485
1:107892556	t	c	0.0444	0.2485
1:182193452	a	c	0.0569	0.2485
2:37772763	t	c	0.0549	0.2485
2:113858601	t	c	-0.0314	0.2485
2:229063010	t	c	-0.0558	0.2485
3:65109223	a	g	-0.0321	0.2485
4:42833838	t	g	0.0397	0.2485
4:47115649	t	c	-0.0386	0.2485
4:124538120	t	c	0.0186	0.2485
4:183027508	t	g	0.0159	0.2485
5:1019283	a	c	0.0684	0.2485
6:41217174	t	g	0.0404	0.2485
7:151561535	t	c	-0.0717	0.2485
8:39537626	a	g	0.0595	0.2485
8:139442490	t	c	0.0961	0.2485
9:29094262	t	g	0.0164	0.2485
9:106695757	a	g	-0.0712	0.2485
9:137019358	t	g	0.0322	0.2485
10:33200368	a	g	0.0572	0.2485
10:124037200	t	c	-0.038	0.2485
11:3777728	t	c	-0.0414	0.2485
11:5473879	a	g	0.0195	0.2485
11:111240276	t	c	0.0564	0.2485
12:43379680	t	c	-0.0613	0.2485
12:93077913	a	c	-0.0316	0.2485
13:98597671	t	g	0.0964	0.2485
13:100596994	a	c	0.0572	0.2485
14:20456322	a	g	-0.0142	0.2485
14:24814279	a	g	-0.0179	0.2485
14:104040473	a	g	-0.0582	0.2485
15:61238623	a	c	0.0707	0.2485
16:16969558	t	c	-0.0452	0.2485
16:31855074	a	g	-0.0367	0.2485
17:11717559	a	c	0.0555	0.2485
18:61755217	t	c	-0.0705	0.2485
20:22633889	t	c	0.0156	0.2485
20:58387444	t	c	0.0853	0.2485
21:25599886	t	c	0.0511	0.2485
1:57114279	t	g	-0.0363	0.2486
1:95235554	t	c	-0.0573	0.2486
2:121340987	a	g	0.0395	0.2486
2:185393763	t	c	0.0762	0.2486
2:232489621	a	g	-0.0198	0.2486
3:11090101	t	c	0.0454	0.2486
3:102371367	a	g	0.052	0.2486
5:80387279	a	g	-0.0657	0.2486
6:45417358	a	g	-0.1033	0.2486
6:121036764	t	c	0.0359	0.2486
6:165500802	t	g	-0.0599	0.2486
7:109003710	t	c	-0.0267	0.2486
9:29826486	a	g	0.0274	0.2486
9:72510035	t	c	-0.0436	0.2486
9:107671011	t	c	-0.0598	0.2486
9:107729125	a	g	0.0258	0.2486
10:21305415	a	g	0.0699	0.2486
10:98992504	t	c	0.0482	0.2486
10:126020387	a	c	-0.0439	0.2486
11:5211569	a	g	0.0456	0.2486
13:48815535	a	g	0.0518	0.2486
14:46800719	a	g	0.0484	0.2486
14:53098902	a	g	-0.0127	0.2486
15:93016019	a	c	-0.0636	0.2486
16:11548790	t	g	-0.0149	0.2486
17:37633775	a	g	-0.0554	0.2486
19:45873115	a	g	-0.0826	0.2486
20:3084593	t	c	-0.0192	0.2486
20:22713626	a	g	-0.0397	0.2486
20:60313112	t	c	-0.0523	0.2486
21:41242877	a	g	0.0611	0.2486
1:18823903	t	c	0.0213	0.2487
1:30237168	a	g	-0.0544	0.2487
2:56490670	t	c	-0.0673	0.2487
2:133726556	t	c	-0.0489	0.2487
2:227531652	t	c	-0.0609	0.2487
3:78641353	a	g	-0.0468	0.2487
3:181530436	a	g	-0.05	0.2487
4:20605623	t	c	-0.056	0.2487
4:103226969	t	c	-0.0306	0.2487
5:57046443	a	c	0.0411	0.2487
5:58072719	t	c	0.0533	0.2487
5:169879318	t	c	0.0129	0.2487
6:66905822	a	g	0.058	0.2487
8:17356023	t	g	-0.0639	0.2487
8:66723066	t	c	-0.0437	0.2487
8:68039569	a	g	0.0712	0.2487
9:26234178	t	c	0.0748	0.2487
9:106808242	a	g	-0.0145	0.2487
9:133072603	t	g	-0.0214	0.2487
10:12863933	a	g	-0.024	0.2487
10:35181296	a	g	0.0171	0.2487
10:79820031	a	g	0.1583	0.2487
13:31626298	t	c	-0.0868	0.2487
13:50205029	a	g	0.0592	0.2487
14:54545780	a	g	-0.0545	0.2487
15:77589772	a	g	0.0665	0.2487
16:55596817	t	g	-0.0323	0.2487
16:68839172	t	c	0.0408	0.2487
17:8866372	a	g	-0.0137	0.2487
19:32744285	a	g	0.0615	0.2487
19:57139055	a	g	-0.0207	0.2487
20:11691505	a	g	0.044	0.2487
20:16507506	a	g	-0.0489	0.2487
20:18121995	t	c	-0.05	0.2487
21:46702893	a	g	0.0415	0.2487
1:48954569	a	g	-0.0757	0.2488
1:160149710	a	c	-0.0449	0.2488
2:20009261	a	g	0.033	0.2488
2:140943564	t	c	0.0566	0.2488
3:28858367	t	c	0.0173	0.2488
3:65960429	t	c	-0.085	0.2488
3:105338346	a	g	0.0224	0.2488
4:37528072	a	g	0.0278	0.2488
4:139739586	a	g	-0.0376	0.2488
5:37870043	a	g	-0.0447	0.2488
7:124732921	t	c	0.0485	0.2488
7:132571443	t	c	0.0695	0.2488
9:23996105	t	g	0.058	0.2488
9:71876420	a	g	0.016	0.2488
9:108299951	a	g	-0.0792	0.2488
10:109305960	t	c	-0.0541	0.2488
11:11686212	a	g	0.0172	0.2488
11:78787353	a	g	-0.0354	0.2488
12:28841734	a	c	0.0571	0.2488
12:71736243	t	c	0.028	0.2488
12:98991273	t	c	0.0498	0.2488
13:90930011	t	c	0.0335	0.2488
14:84194540	a	g	0.0518	0.2488
14:92989949	a	g	0.0208	0.2488
15:85159995	t	c	0.0174	0.2488
16:11516161	a	g	-0.0275	0.2488
17:46545366	t	c	0.0586	0.2488
21:34019201	t	c	-0.0538	0.2488
21:42142633	t	c	0.015	0.2488
1:111706146	a	g	-0.0632	0.2489
1:120425847	a	g	-0.0142	0.2489
1:150569255	t	g	-0.07	0.2489
1:163930385	a	g	0.0186	0.2489
2:5868439	a	g	0.0284	0.2489
2:10570041	a	g	0.0558	0.2489
2:36695129	a	g	0.0665	0.2489
2:42099286	t	c	0.0151	0.2489
2:47025958	a	c	-0.0324	0.2489
2:67834046	a	g	0.0655	0.2489
2:69861281	a	g	-0.0316	0.2489
2:221242694	t	g	-0.0789	0.2489
3:72219771	a	g	-0.0812	0.2489
3:150675457	t	g	-0.0224	0.2489
3:193644739	a	g	-0.0271	0.2489
4:153134959	a	c	-0.0195	0.2489
5:8245049	t	c	0.0534	0.2489
5:115849866	a	g	-0.0481	0.2489
5:169451743	t	c	0.0128	0.2489
6:22124762	t	g	0.023	0.2489
6:33839635	t	g	-0.0312	0.2489
6:39399659	a	c	-0.0185	0.2489
6:52424240	t	c	-0.0559	0.2489
6:75719030	a	g	0.0444	0.2489
6:76552062	a	c	-0.0615	0.2489
6:142568452	t	c	-0.0181	0.2489
6:165795384	a	c	-0.0606	0.2489
8:63106536	a	g	-0.0162	0.2489
10:478565	t	c	-0.0394	0.2489
11:13905941	a	g	0.0483	0.2489
12:62623801	a	g	-0.0755	0.2489
13:33776353	a	g	0.0742	0.2489
13:37323478	a	g	0.038	0.2489
13:93208962	t	g	-0.063	0.2489
14:29153907	a	g	0.0446	0.2489
15:70176855	t	c	-0.0263	0.2489
16:11715942	a	g	-0.053	0.2489
16:64150446	t	c	-0.0532	0.2489
16:70506907	t	c	0.013	0.2489
18:34938173	a	g	0.0374	0.2489
19:41600311	a	c	-0.1012	0.2489
19:53100999	a	g	-0.027	0.2489
20:16917104	a	g	0.0409	0.2489
21:41431610	t	c	0.0482	0.2489
1:59762685	t	c	-0.0586	0.249
1:164866304	t	c	-0.0501	0.249
1:177725069	a	g	-0.0588	0.249
1:247429701	a	g	0.0527	0.249
2:56919226	t	c	-0.0724	0.249
2:200236412	t	c	-0.0447	0.249
3:5288311	t	c	0.0544	0.249
3:195987117	a	g	-0.015	0.249
4:7841389	t	g	-0.0153	0.249
4:183813457	a	g	-0.0147	0.249
5:169517335	t	c	-0.0317	0.249
6:6074497	t	c	-0.0747	0.249
7:44314665	t	c	-0.0239	0.249
9:2458492	a	g	0.0149	0.249
9:120215746	a	c	0.0642	0.249
11:79808758	t	c	-0.0636	0.249
12:26009327	a	g	0.0608	0.249
14:21567489	a	g	0.023	0.249
14:35866802	t	g	0.0467	0.249
14:69229041	t	c	-0.045	0.249
16:26357931	a	g	0.0609	0.249
16:77820837	a	g	0.0142	0.249
17:52858316	t	c	0.0725	0.249
18:75915097	t	c	0.014	0.249
20:47898726	a	g	0.0668	0.249
20:62374389	t	c	0.0213	0.249
21:43633344	t	c	0.0483	0.249
1:5919414	a	g	0.0502	0.2491
1:115648898	a	g	0.04	0.2491
1:245553254	t	c	-0.0395	0.2491
2:43287121	a	g	0.0599	0.2491
2:49011239	t	g	-0.0206	0.2491
2:153629710	a	g	-0.0555	0.2491
3:35364630	t	c	-0.0485	0.2491
3:42604798	t	c	-0.0515	0.2491
3:115123075	a	g	0.0621	0.2491
3:138302021	a	g	0.0369	0.2491
4:11494257	a	g	-0.0615	0.2491
4:176341202	t	c	0.1087	0.2491
5:58714913	t	c	-0.0617	0.2491
5:78286867	t	c	0.0454	0.2491
7:31382504	a	c	0.0176	0.2491
8:40615821	t	g	0.0195	0.2491
8:58725363	a	c	-0.0579	0.2491
8:88455938	a	g	0.0657	0.2491
8:107901719	t	c	-0.0528	0.2491
8:122938581	a	g	-0.0663	0.2491
9:104052385	a	g	0.0621	0.2491
9:137153870	t	c	0.0203	0.2491
10:2863659	t	g	-0.0138	0.2491
10:25546418	a	g	-0.0154	0.2491
10:32058181	t	c	0.0321	0.2491
10:72695671	t	c	0.0634	0.2491
10:90743323	a	c	0.0398	0.2491
11:69013514	t	c	-0.0307	0.2491
12:9376168	t	c	-0.0163	0.2491
12:60859809	a	g	-0.0284	0.2491
12:128623198	t	g	-0.0129	0.2491
13:28372992	t	c	0.0159	0.2491
13:47429677	a	c	-0.0748	0.2491
13:51453936	a	g	-0.0151	0.2491
13:61597625	a	g	-0.031	0.2491
14:76772396	a	g	-0.0668	0.2491
15:92013061	a	c	-0.0178	0.2491
16:6945661	a	g	-0.0306	0.2491
17:50324515	t	c	0.0496	0.2491
17:72242633	a	g	0.0142	0.2491
18:2509298	t	c	0.0736	0.2491
18:44036029	t	g	0.0576	0.2491
19:12568392	t	c	-0.0715	0.2491
20:55530099	t	c	-0.0493	0.2491
1:20462114	a	g	-0.0359	0.2492
1:48942340	t	c	-0.0412	0.2492
2:58258466	a	g	0.0343	0.2492
2:103200629	a	g	-0.0274	0.2492
2:176622559	a	g	0.0521	0.2492
2:229079260	a	g	-0.0648	0.2492
3:3765189	a	c	0.0299	0.2492
3:35989702	a	g	-0.0201	0.2492
3:42209328	t	c	0.0495	0.2492
3:78960324	a	g	0.0486	0.2492
4:175687307	t	g	-0.0916	0.2492
4:179988291	a	g	0.0568	0.2492
4:183706755	t	c	-0.0743	0.2492
5:101145714	a	c	0.0605	0.2492
6:96507414	a	g	0.0545	0.2492
6:136218110	t	c	0.0133	0.2492
8:4492520	a	c	-0.018	0.2492
9:2728122	a	c	-0.053	0.2492
9:28517234	a	c	0.0325	0.2492
9:83304776	a	g	-0.0587	0.2492
10:117235680	t	g	-0.0701	0.2492
10:120041586	a	g	0.0511	0.2492
11:82930245	t	c	0.0142	0.2492
11:132409521	a	g	-0.0596	0.2492
15:55366874	t	g	0.0617	0.2492
15:87774934	t	c	0.0553	0.2492
1:42534523	a	g	0.0523	0.2493
1:79327991	t	c	-0.0343	0.2493
2:148727794	t	c	-0.046	0.2493
2:221788580	a	g	-0.0449	0.2493
3:37492915	t	c	-0.0415	0.2493
3:184284059	a	g	-0.0158	0.2493
4:141279802	a	g	-0.0522	0.2493
5:53727092	t	c	0.0154	0.2493
5:112847194	t	c	-0.0462	0.2493
6:40477858	a	g	-0.0227	0.2493
6:121690052	t	c	-0.0371	0.2493
6:156278204	t	c	-0.0523	0.2493
7:1940748	t	c	0.064	0.2493
7:28882857	t	c	-0.0243	0.2493
7:79069843	a	g	-0.0648	0.2493
8:9479476	a	c	-0.0699	0.2493
8:68604719	t	c	0.0607	0.2493
9:15651064	a	c	-0.0782	0.2493
10:134608216	t	c	0.0179	0.2493
11:74904079	a	g	-0.0304	0.2493
11:117583245	t	g	0.0904	0.2493
13:36976085	t	c	0.0483	0.2493
13:94234420	a	g	0.0695	0.2493
15:101341112	t	g	0.0296	0.2493
16:63362679	a	c	0.0725	0.2493
17:35231827	a	c	0.0133	0.2493
17:47528562	t	c	-0.0159	0.2493
17:69715573	a	c	-0.0826	0.2493
18:50126271	a	g	-0.0686	0.2493
19:10179048	a	g	-0.0419	0.2493
20:2146285	t	c	-0.0151	0.2493
21:39227602	a	g	0.0138	0.2493
1:4506325	t	g	-0.0365	0.2494
1:92187971	a	g	0.0264	0.2494
1:197910455	t	c	0.0478	0.2494
1:198000533	t	c	-0.0178	0.2494
1:236230674	a	g	-0.0522	0.2494
2:31975061	a	g	-0.024	0.2494
2:165224687	t	c	-0.02	0.2494
2:203773503	t	g	-0.0482	0.2494
2:205077516	a	c	-0.0239	0.2494
2:217490788	a	g	-0.0227	0.2494
3:66588685	t	g	0.0803	0.2494
3:111435840	t	c	-0.0235	0.2494
3:124098177	t	c	-0.0171	0.2494
3:132731452	a	g	-0.0419	0.2494
3:158918556	a	g	-0.0169	0.2494
3:163345704	a	g	-0.0572	0.2494
3:179120982	a	c	-0.0256	0.2494
3:190687070	t	c	-0.0373	0.2494
4:59699607	t	c	0.0862	0.2494
5:32915395	a	c	0.0716	0.2494
5:104846338	t	c	0.04	0.2494
5:156149693	t	c	-0.0345	0.2494
6:73535348	a	g	0.0749	0.2494
6:103895749	t	g	-0.0688	0.2494
6:133570148	t	g	0.0518	0.2494
7:75530068	t	c	-0.0395	0.2494
7:151396416	a	g	-0.0296	0.2494
8:6042283	t	c	0.0444	0.2494
8:128584963	t	c	-0.0351	0.2494
10:108918515	t	c	-0.021	0.2494
10:125703451	t	c	0.017	0.2494
11:42377081	a	g	-0.0577	0.2494
11:101618547	a	g	0.016	0.2494
12:30218906	t	c	-0.0607	0.2494
12:32291777	a	g	0.0304	0.2494
12:61426375	a	g	-0.0614	0.2494
12:76014173	t	c	-0.0309	0.2494
12:114169939	t	c	-0.0234	0.2494
12:129213831	a	c	-0.0218	0.2494
14:50892498	t	c	0.0291	0.2494
14:100318550	a	g	-0.0565	0.2494
16:73478676	t	c	-0.0357	0.2494
18:32638528	t	c	0.0133	0.2494
18:44081572	a	g	-0.0618	0.2494
18:54147266	t	c	-0.0158	0.2494
20:45115684	a	g	0.0165	0.2494
1:48174867	t	c	0.0164	0.2495
1:57726885	t	c	0.0589	0.2495
1:160157992	a	g	-0.0165	0.2495
1:201628500	t	c	-0.0639	0.2495
1:217730173	a	g	0.0159	0.2495
1:218979635	a	g	0.0682	0.2495
2:65952563	a	g	-0.0311	0.2495
2:166275521	a	c	0.058	0.2495
2:180632046	a	g	-0.0703	0.2495
2:187716127	t	g	-0.0391	0.2495
2:202822531	t	c	0.0356	0.2495
3:125004409	a	c	-0.015	0.2495
3:140258677	t	c	-0.0548	0.2495
3:186058102	a	g	0.0528	0.2495
4:21490702	t	c	0.0325	0.2495
4:43213564	t	g	-0.0562	0.2495
4:144627713	t	c	-0.079	0.2495
4:161821119	t	c	-0.0243	0.2495
6:106892924	t	c	0.0135	0.2495
6:144772421	a	g	-0.0645	0.2495
6:156667378	t	c	0.07	0.2495
7:4017206	t	c	0.0315	0.2495
7:42328458	a	c	0.0668	0.2495
7:139507286	t	g	-0.0307	0.2495
8:72887929	a	c	-0.05	0.2495
9:86750781	a	g	-0.0178	0.2495
11:128537695	a	g	0.0262	0.2495
12:84980985	a	g	0.055	0.2495
12:96423447	t	c	0.0135	0.2495
13:26386684	a	c	0.0977	0.2495
13:43043549	t	g	-0.0686	0.2495
13:68093171	t	c	0.062	0.2495
13:77769354	t	c	-0.0346	0.2495
14:37703732	a	g	0.0143	0.2495
14:48355194	t	c	-0.0576	0.2495
16:11477879	t	c	0.013	0.2495
16:59047562	a	g	-0.0609	0.2495
16:78699816	a	c	0.0272	0.2495
17:1004520	t	c	-0.0199	0.2495
17:26791184	a	g	0.0705	0.2495
18:11015718	t	c	-0.0132	0.2495
18:36328302	a	c	-0.0706	0.2495
18:49353075	a	c	-0.0309	0.2495
18:56334829	t	c	-0.0143	0.2495
1:7514673	a	g	0.0172	0.2496
1:51179311	a	g	-0.0304	0.2496
1:224982512	a	g	0.0317	0.2496
1:228388395	a	g	0.0362	0.2496
2:13610655	t	c	0.0457	0.2496
2:34416289	t	c	-0.0607	0.2496
2:40647799	a	g	0.0525	0.2496
2:118878179	a	g	0.0615	0.2496
2:130458851	a	g	-0.0135	0.2496
2:184213901	t	c	-0.0531	0.2496
2:203418791	a	g	0.1191	0.2496
3:64262799	t	g	-0.0615	0.2496
4:26784562	t	c	-0.0206	0.2496
4:38769341	t	c	-0.0865	0.2496
4:77190069	t	c	-0.0128	0.2496
4:89266460	a	g	-0.0292	0.2496
4:121768375	a	g	0.0599	0.2496
6:132371061	a	g	-0.0133	0.2496
6:168838800	a	g	0.053	0.2496
6:170446732	a	g	0.0475	0.2496
8:3325423	a	g	-0.0478	0.2496
9:86877018	t	c	-0.0362	0.2496
10:17234612	a	g	-0.0185	0.2496
10:57422174	a	g	0.063	0.2496
11:27353724	a	g	-0.0619	0.2496
11:94970185	a	g	-0.0194	0.2496
11:123568321	t	g	-0.0299	0.2496
12:93560206	a	g	0.0233	0.2496
13:93025542	a	g	0.0326	0.2496
15:71852239	t	c	0.0414	0.2496
15:101264910	t	c	-0.0229	0.2496
16:49063805	a	g	-0.0742	0.2496
16:77658368	a	g	0.0472	0.2496
17:50939500	t	g	0.0717	0.2496
18:5133002	t	c	-0.0471	0.2496
18:26570860	t	c	0.0473	0.2496
18:67338165	t	c	0.0276	0.2496
18:77182498	t	c	0.0499	0.2496
20:54426291	a	c	-0.239	0.2496
1:41582904	t	c	-0.0549	0.2497
1:76757149	t	c	0.0492	0.2497
1:183117760	a	g	0.0963	0.2497
2:240640112	t	c	0.0142	0.2497
4:40489351	t	c	0.0381	0.2497
4:85651740	a	g	-0.0241	0.2497
4:93155611	a	g	0.0593	0.2497
5:62481058	t	c	0.0381	0.2497
5:174684459	a	g	0.0486	0.2497
7:79572288	t	c	0.0224	0.2497
7:115176623	a	g	-0.0417	0.2497
7:150406352	t	c	-0.0616	0.2497
8:62885649	a	g	-0.0375	0.2497
8:97410633	t	g	-0.0254	0.2497
9:107664111	t	c	-0.0437	0.2497
9:119166185	a	g	-0.0135	0.2497
10:79523301	a	c	0.045	0.2497
10:81042596	t	c	-0.0573	0.2497
10:97354791	a	g	-0.0467	0.2497
10:107780851	t	g	-0.0411	0.2497
11:28883684	t	c	0.0396	0.2497
12:101087404	t	c	-0.0147	0.2497
13:106603790	t	c	0.0629	0.2497
14:27691796	a	g	0.0576	0.2497
15:38950622	t	c	0.0501	0.2497
15:94153430	t	c	-0.0257	0.2497
16:47550308	a	c	-0.0442	0.2497
19:48926565	t	c	-0.0136	0.2497
20:6126103	a	g	-0.0325	0.2497
20:20283074	a	g	-0.0245	0.2497
1:162442177	t	g	-0.0996	0.2498
2:41689733	t	c	0.0346	0.2498
2:88495525	t	c	-0.0458	0.2498
2:105999531	t	c	-0.0413	0.2498
2:134228917	a	g	0.0171	0.2498
2:193774504	t	c	-0.0777	0.2498
3:99029449	a	g	-0.0482	0.2498
3:170247375	a	g	0.039	0.2498
4:84710665	a	g	0.0752	0.2498
4:164818469	a	g	-0.0575	0.2498
5:58904496	a	g	-0.0303	0.2498
5:60881524	a	g	0.0318	0.2498
5:107692581	a	g	-0.0401	0.2498
5:126204628	a	g	-0.0271	0.2498
5:179807546	a	g	-0.0622	0.2498
6:45772654	a	g	-0.0304	0.2498
6:85850504	t	c	0.0567	0.2498
6:97370194	a	g	0.0127	0.2498
6:166639809	t	c	0.0156	0.2498
7:1578920	a	g	0.0549	0.2498
7:7291817	a	g	-0.0619	0.2498
7:10682596	t	c	0.0337	0.2498
7:11705426	a	g	-0.0721	0.2498
7:83976690	a	g	-0.0954	0.2498
8:69983444	a	g	0.0607	0.2498
8:96412050	t	c	-0.0284	0.2498
9:5107596	t	c	0.0381	0.2498
9:28070283	t	g	-0.0142	0.2498
9:32784838	t	c	-0.014	0.2498
10:2516161	t	c	-0.0625	0.2498
10:20556055	a	g	0.0425	0.2498
10:120380974	t	c	0.0189	0.2498
12:58912604	t	c	-0.013	0.2498
13:25741722	a	g	-0.0568	0.2498
13:100162063	a	g	-0.0319	0.2498
15:26216777	a	c	0.0346	0.2498
15:65655131	t	c	0.0642	0.2498
15:87553409	t	c	-0.0137	0.2498
17:50960919	a	g	0.0401	0.2498
18:47363963	t	c	-0.0383	0.2498
1:12603258	a	g	-0.0309	0.2499
1:40861949	a	g	0.0589	0.2499
1:116492303	a	g	0.0232	0.2499
1:152539736	a	c	0.0694	0.2499
1:169579378	t	c	-0.0157	0.2499
1:193434386	a	g	-0.0206	0.2499
1:229902851	a	g	0.0496	0.2499
1:234229559	a	g	0.064	0.2499
1:235280361	a	g	-0.0148	0.2499
2:228451327	a	c	-0.0535	0.2499
3:27910867	a	g	0.0732	0.2499
3:143527829	a	g	-0.0658	0.2499
3:187048025	a	g	-0.0589	0.2499
4:7755851	a	g	0.0182	0.2499
4:83577198	a	g	0.0362	0.2499
4:99461575	a	g	-0.0343	0.2499
4:113846844	a	g	-0.0588	0.2499
4:132355147	a	g	0.0411	0.2499
5:608706	t	c	0.0302	0.2499
5:143747642	a	c	-0.0437	0.2499
6:15878742	t	c	0.0494	0.2499
6:36722842	t	c	0.0126	0.2499
6:66119565	a	g	-0.0573	0.2499
6:82840676	a	c	0.0545	0.2499
6:133955637	t	c	-0.0911	0.2499
6:169575355	a	g	-0.0142	0.2499
7:115782546	t	c	0.0383	0.2499
8:82519857	t	c	-0.0613	0.2499
8:106511531	a	g	-0.0232	0.2499
9:31116671	t	g	0.0162	0.2499
10:99387280	a	g	0.073	0.2499
10:105394254	t	c	0.1179	0.2499
10:130038932	a	g	0.0625	0.2499
11:20865569	t	g	0.018	0.2499
11:111976236	a	g	0.0274	0.2499
11:120500130	a	g	-0.0127	0.2499
11:126382899	a	c	0.0826	0.2499
11:133257772	a	g	0.0135	0.2499
13:97502947	t	c	-0.0162	0.2499
15:88358798	t	c	-0.0639	0.2499
18:6105265	t	c	-0.0377	0.2499
18:51093464	a	g	-0.0756	0.2499
19:28795265	a	c	0.0376	0.2499
19:33600096	t	c	-0.0596	0.2499
20:31600052	a	g	-0.0673	0.2499
1:7935315	t	c	0.0343	0.25
1:184898318	a	c	0.059	0.25
1:191551766	t	c	0.0511	0.25
1:239939937	a	g	0.0602	0.25
2:73517757	a	g	0.0529	0.25
2:111575161	a	g	-0.057	0.25
2:233441702	a	c	-0.0342	0.25
3:29221819	t	c	0.0419	0.25
3:55147723	t	g	-0.0692	0.25
3:55151407	a	g	-0.0534	0.25
3:132011605	a	c	0.0694	0.25
3:140979644	a	g	-0.0795	0.25
4:45534814	t	c	-0.0255	0.25
4:155875833	t	c	0.0327	0.25
4:156658250	a	g	-0.0607	0.25
4:189040960	a	g	0.021	0.25
5:91708453	t	g	-0.0572	0.25
5:160071469	a	g	0.0505	0.25
5:174649989	t	g	0.0185	0.25
7:50483454	a	g	-0.0318	0.25
7:88136729	a	g	0.0489	0.25
7:156405139	a	g	0.0588	0.25
8:1339565	t	c	0.0381	0.25
8:19737624	t	c	-0.0903	0.25
8:93938264	t	c	-0.0558	0.25
8:110425264	a	g	0.0467	0.25
8:131512598	t	c	0.0444	0.25
9:79577445	a	g	0.0454	0.25
10:53145705	t	c	-0.02	0.25
11:1442784	t	c	0.0322	0.25
11:6637323	t	c	0.0625	0.25
11:41871028	t	c	-0.0388	0.25
11:67236747	a	c	-0.0636	0.25
12:96678020	a	g	-0.0597	0.25
12:114252763	t	c	0.0219	0.25
12:118298356	t	c	-0.0342	0.25
14:44878569	a	g	-0.0253	0.25
16:75959807	t	c	-0.064	0.25
16:76247528	a	c	-0.0843	0.25
17:14926886	t	g	0.0406	0.25
18:55513345	t	c	0.0199	0.25
18:69688425	t	c	-0.0285	0.25
18:76766220	t	g	0.0366	0.25
20:57572587	a	g	0.0841	0.25
21:42511678	a	c	-0.0197	0.25
21:43123418	t	c	-0.0453	0.25
1:94827884	a	g	0.0396	0.2501
1:96979525	a	g	-0.045	0.2501
2:30975481	t	c	-0.0732	0.2501
2:41114579	a	g	-0.0609	0.2501
2:49249920	a	g	-0.041	0.2501
2:50319328	a	g	0.0355	0.2501
2:56245603	a	g	0.0542	0.2501
2:132057270	a	c	0.1838	0.2501
2:144535415	a	g	0.0338	0.2501
3:23549447	a	g	0.0147	0.2501
3:127708886	a	g	0.0307	0.2501
4:153070321	t	c	-0.0416	0.2501
5:27803925	t	g	-0.062	0.2501
5:119142849	a	g	-0.0622	0.2501
5:177552158	a	g	-0.0423	0.2501
6:114663634	a	g	-0.0702	0.2501
7:143120737	t	c	0.0379	0.2501
8:62661193	a	g	0.0199	0.2501
8:92724513	a	g	-0.0452	0.2501
9:98831516	a	g	-0.0472	0.2501
13:26778063	t	c	-0.0576	0.2501
13:38059857	a	g	0.0591	0.2501
13:95629792	a	g	-0.1178	0.2501
15:37197164	a	g	0.04	0.2501
16:26385406	a	g	0.0171	0.2501
16:87289294	a	g	-0.0618	0.2501
18:57947424	t	c	0.0357	0.2501
18:60691723	t	c	0.0134	0.2501
19:35976696	a	g	-0.0396	0.2501
20:42686576	t	c	-0.0387	0.2501
20:54466370	t	g	-0.0654	0.2501
20:59774186	t	c	0.0256	0.2501
1:19789483	a	g	0.0895	0.2502
1:207901631	a	c	0.0519	0.2502
2:9931094	a	g	0.0166	0.2502
2:111465156	a	g	-0.0532	0.2502
3:29741384	a	g	-0.0382	0.2502
3:39891794	a	g	0.0535	0.2502
3:62471009	t	c	0.013	0.2502
3:78598758	a	c	-0.1483	0.2502
3:158706875	t	g	0.0449	0.2502
4:27929603	a	g	0.0914	0.2502
4:47992416	t	c	-0.0128	0.2502
4:160121515	a	g	-0.0288	0.2502
4:188706790	t	g	-0.0151	0.2502
5:50521775	a	c	0.026	0.2502
5:127005069	t	c	-0.0386	0.2502
5:169928357	a	g	0.0145	0.2502
6:7780977	t	c	-0.1558	0.2502
6:151467445	t	g	0.0152	0.2502
7:52800816	t	c	-0.0372	0.2502
7:71579430	t	c	-0.0704	0.2502
7:135517074	t	g	-0.051	0.2502
7:140348159	a	g	0.0536	0.2502
8:112579824	a	g	-0.0223	0.2502
8:132826963	a	g	-0.0628	0.2502
9:85810319	a	c	0.018	0.2502
9:113784200	t	c	-0.0216	0.2502
10:48493481	a	g	0.0164	0.2502
10:77216477	a	g	0.0561	0.2502
11:45702270	a	g	-0.0687	0.2502
11:106846323	a	c	-0.0652	0.2502
11:132826639	a	g	-0.0296	0.2502
12:48059284	a	g	-0.0484	0.2502
12:92497416	a	g	-0.0186	0.2502
13:100635606	a	g	-0.016	0.2502
14:28547789	a	g	0.0145	0.2502
14:71622121	a	g	0.0363	0.2502
16:22868187	a	g	0.0433	0.2502
16:56508308	t	c	-0.0257	0.2502
1:5450023	t	c	-0.0318	0.2503
1:6779378	a	g	0.0546	0.2503
1:91922416	t	c	-0.0516	0.2503
1:95922621	a	g	-0.0275	0.2503
1:214421006	t	c	0.0405	0.2503
2:26909473	a	g	0.0356	0.2503
2:64118094	a	g	0.0701	0.2503
2:133953468	a	c	0.0576	0.2503
2:205364324	t	c	-0.0359	0.2503
3:79919270	t	c	-0.0575	0.2503
3:187908605	a	c	-0.0518	0.2503
4:11273577	a	g	0.0681	0.2503
4:20710701	a	g	0.0447	0.2503
5:129148090	t	c	-0.0377	0.2503
5:152881734	a	c	-0.0418	0.2503
6:3161291	t	c	0.0487	0.2503
6:17955752	a	g	0.0435	0.2503
6:37676504	a	g	-0.0355	0.2503
6:162662827	t	g	0.0499	0.2503
7:80585418	t	g	-0.111	0.2503
7:105194640	t	c	0.0278	0.2503
8:94442076	a	c	-0.063	0.2503
9:96886653	a	g	0.0201	0.2503
10:63221951	t	c	-0.0461	0.2503
10:124904413	a	c	0.0203	0.2503
11:2760409	a	c	0.0298	0.2503
11:69602803	t	c	0.0412	0.2503
12:54352946	t	c	0.0177	0.2503
14:37190951	a	c	-0.0519	0.2503
15:27995513	t	c	0.0164	0.2503
15:42136199	a	g	0.0159	0.2503
16:27788905	a	g	0.0665	0.2503
17:13296398	t	c	-0.0177	0.2503
17:37813462	a	g	0.0281	0.2503
17:65808349	a	g	-0.071	0.2503
19:7692083	a	g	-0.0204	0.2503
19:49053248	a	g	0.0211	0.2503
20:38167571	t	c	-0.0461	0.2503
20:42830964	a	g	-0.0696	0.2503
21:30957912	a	g	0.0208	0.2503
1:58264575	a	g	0.0627	0.2504
1:88943282	a	c	0.0429	0.2504
1:183576552	t	c	-0.0128	0.2504
1:246116152	t	c	-0.0177	0.2504
2:147089396	a	c	0.0903	0.2504
3:6469187	t	c	-0.0396	0.2504
3:62847287	t	c	0.065	0.2504
3:108023547	a	g	-0.0545	0.2504
3:165020720	a	g	-0.0786	0.2504
4:92295200	t	c	0.0358	0.2504
4:111467303	t	c	-0.0186	0.2504
5:39624094	a	g	-0.0698	0.2504
5:113022698	t	c	0.0539	0.2504
5:140709781	a	g	-0.0813	0.2504
5:158784037	a	g	0.0276	0.2504
6:15801271	t	c	0.0215	0.2504
6:31321149	t	c	0.0511	0.2504
6:56151930	t	c	-0.0143	0.2504
6:132431314	t	c	0.0468	0.2504
6:151701782	t	c	-0.0829	0.2504
6:153683805	t	c	0.0726	0.2504
8:4910806	a	c	-0.0713	0.2504
8:37760536	a	g	-0.0794	0.2504
8:57999106	t	c	-0.0229	0.2504
8:62127535	a	c	0.0412	0.2504
9:138372786	a	g	0.0687	0.2504
10:27564519	t	c	0.0347	0.2504
10:95489318	t	c	-0.0237	0.2504
11:887560	t	c	-0.0447	0.2504
11:31121145	a	g	0.0353	0.2504
11:45397033	t	c	0.0665	0.2504
13:44081178	t	c	-0.0416	0.2504
13:44890960	a	c	-0.0517	0.2504
13:49074557	a	g	-0.0497	0.2504
13:83651715	a	g	-0.0357	0.2504
13:97579427	a	g	-0.0127	0.2504
13:99006984	a	g	0.0615	0.2504
14:48914001	t	g	0.016	0.2504
15:55227605	a	g	0.0795	0.2504
16:9354750	a	g	0.063	0.2504
16:77687685	a	c	-0.0416	0.2504
16:84972236	t	c	0.043	0.2504
17:1995191	t	c	0.0639	0.2504
18:5154795	t	c	-0.0187	0.2504
18:73286049	t	c	-0.0622	0.2504
19:15013058	t	c	0.0149	0.2504
19:39902339	a	g	0.0155	0.2504
19:50702671	a	g	0.0751	0.2504
1:53757331	a	c	0.0189	0.2505
1:102324840	a	g	-0.0625	0.2505
1:172042245	t	c	0.0541	0.2505
2:23703218	a	g	-0.0347	0.2505
2:33062724	t	c	0.0758	0.2505
2:97680369	a	g	0.0262	0.2505
2:125960895	a	g	0.0575	0.2505
2:178116591	a	g	-0.0677	0.2505
2:224128068	a	g	-0.0539	0.2505
3:44024487	a	g	-0.0391	0.2505
4:85081980	t	c	0.0194	0.2505
5:6934987	a	g	-0.0253	0.2505
5:153764779	t	c	0.0199	0.2505
5:170856739	a	g	-0.0424	0.2505
5:172080396	t	c	-0.057	0.2505
6:8811061	a	g	-0.0155	0.2505
6:44162146	t	c	0.0149	0.2505
6:108990207	t	c	0.0315	0.2505
6:134538114	a	g	-0.0449	0.2505
7:35769133	a	g	-0.0439	0.2505
7:83331315	a	g	-0.0932	0.2505
7:84244752	t	g	-0.0406	0.2505
7:152704536	a	g	0.0217	0.2505
8:20897266	a	g	-0.015	0.2505
8:71370392	a	c	-0.0318	0.2505
8:123924428	a	g	0.0216	0.2505
9:15370832	a	g	-0.0136	0.2505
10:97312854	t	c	-0.0599	0.2505
12:13674896	t	g	0.0676	0.2505
12:16224208	a	g	-0.0163	0.2505
12:65922268	a	g	-0.0325	0.2505
12:88609508	t	g	-0.0608	0.2505
16:79380886	t	g	0.0398	0.2505
17:19444987	a	g	0.0131	0.2505
18:13142342	t	c	0.0433	0.2505
18:36950790	a	g	-0.0296	0.2505
18:37816254	t	c	-0.0554	0.2505
20:56305387	a	g	-0.0465	0.2505
1:23622851	t	c	0.0543	0.2506
1:80556815	a	c	0.0204	0.2506
1:154392851	a	g	-0.0453	0.2506
1:177986631	t	c	0.0571	0.2506
1:201391030	t	c	0.0381	0.2506
2:5567977	t	c	0.0283	0.2506
2:60592328	a	g	0.0479	0.2506
2:72272403	t	c	0.014	0.2506
2:77699310	t	c	0.0678	0.2506
2:165838776	a	g	0.0133	0.2506
3:12494794	a	c	-0.0128	0.2506
3:103754692	a	g	0.0887	0.2506
4:127819990	t	c	0.0222	0.2506
5:8173127	a	g	0.0863	0.2506
5:40961852	a	g	0.0176	0.2506
5:135586754	t	c	0.0545	0.2506
5:150484787	t	c	0.0356	0.2506
5:174181830	t	c	0.0144	0.2506
6:133397170	t	c	-0.1042	0.2506
7:31497220	a	c	0.0147	0.2506
7:69249095	t	c	0.0603	0.2506
7:80110275	t	c	0.0456	0.2506
7:95842072	t	c	0.0598	0.2506
7:123862859	a	g	-0.0162	0.2506
8:80605136	t	c	0.0413	0.2506
10:53431489	t	g	0.0419	0.2506
10:54710175	t	c	0.016	0.2506
10:55572041	t	c	0.0345	0.2506
11:75411131	t	c	-0.0198	0.2506
12:91101972	t	c	-0.0612	0.2506
14:49619024	a	c	0.0447	0.2506
14:52220831	t	c	0.0423	0.2506
14:59861637	t	c	-0.017	0.2506
15:95507869	a	g	0.074	0.2506
16:50458734	a	g	0.0361	0.2506
16:87778419	a	g	-0.047	0.2506
1:81004799	a	g	0.0559	0.2507
1:100205047	t	g	-0.0433	0.2507
1:235117579	t	c	-0.0227	0.2507
2:27444878	a	g	0.0623	0.2507
2:40620150	t	c	-0.0158	0.2507
3:12819825	a	g	0.0752	0.2507
3:42140696	a	g	0.0678	0.2507
3:122289844	t	c	-0.017	0.2507
4:5554140	t	c	0.0593	0.2507
4:47753625	t	g	-0.0565	0.2507
4:59965223	a	g	0.0757	0.2507
4:138395782	a	c	-0.0127	0.2507
5:3143619	t	g	-0.0651	0.2507
5:3466473	a	g	-0.0426	0.2507
5:28302944	a	g	0.0534	0.2507
5:34674767	a	g	-0.054	0.2507
5:55370484	t	c	0.0371	0.2507
5:59146977	a	g	0.0386	0.2507
5:111968233	t	c	-0.0882	0.2507
5:160245897	a	g	-0.048	0.2507
6:13592895	a	g	-0.0332	0.2507
6:20357871	a	g	0.0629	0.2507
6:43054293	t	c	0.0648	0.2507
6:55411383	a	c	0.0582	0.2507
6:164143918	a	g	-0.0216	0.2507
7:41920464	t	c	0.0399	0.2507
7:43925004	t	c	-0.0615	0.2507
7:109788341	t	c	0.0237	0.2507
8:20015302	a	g	-0.0581	0.2507
9:91552140	a	g	-0.0683	0.2507
10:12355341	t	c	0.0177	0.2507
10:18737135	a	g	-0.0366	0.2507
10:28888150	a	g	0.0757	0.2507
12:32765281	t	c	0.0485	0.2507
12:58999506	t	c	-0.0593	0.2507
12:110342802	t	c	0.0145	0.2507
15:33198251	t	g	0.0268	0.2507
16:27198771	a	g	0.015	0.2507
16:49537737	t	c	0.0225	0.2507
17:14588272	a	g	-0.0238	0.2507
17:33398372	t	c	-0.044	0.2507
19:15672401	a	g	-0.0718	0.2507
19:28971012	a	g	0.0432	0.2507
19:58111224	t	c	-0.0414	0.2507
20:29856273	a	c	-0.0185	0.2507
20:62632268	a	g	0.0866	0.2507
21:19567183	a	g	-0.0302	0.2507
1:14530588	a	g	-0.1067	0.2508
1:111077629	a	g	0.0191	0.2508
2:127225372	a	g	-0.0461	0.2508
4:38000296	a	c	-0.0229	0.2508
5:41986438	a	g	0.034	0.2508
5:174422374	t	c	0.0298	0.2508
6:34046268	a	g	-0.0297	0.2508
6:78114406	a	g	-0.016	0.2508
7:69782358	a	g	-0.037	0.2508
7:88474678	t	c	0.0694	0.2508
8:2381934	t	c	-0.0407	0.2508
8:90086083	a	g	0.0503	0.2508
8:97629906	a	g	-0.0153	0.2508
9:99026124	t	c	-0.0366	0.2508
10:89439533	a	g	-0.0126	0.2508
10:130282941	a	g	-0.0696	0.2508
12:41088706	t	c	0.0507	0.2508
12:56809264	t	c	0.0146	0.2508
12:70506906	a	c	0.022	0.2508
13:24806058	t	c	-0.0136	0.2508
14:71104473	a	g	-0.0176	0.2508
18:40916753	t	c	-0.0528	0.2508
18:47632322	t	c	-0.072	0.2508
18:74348412	t	c	-0.0855	0.2508
1:22734220	a	g	0.014	0.2509
1:199050107	t	c	0.0461	0.2509
2:38067192	a	g	0.0651	0.2509
2:56727941	t	g	0.056	0.2509
2:155392642	t	c	-0.0184	0.2509
2:230948609	t	c	-0.0457	0.2509
3:189410908	t	c	0.0641	0.2509
4:105984101	t	c	0.0422	0.2509
4:189759953	t	c	-0.0469	0.2509
5:3116288	a	g	0.0418	0.2509
5:81690230	t	c	0.0417	0.2509
5:122618401	t	c	0.0459	0.2509
5:163481467	a	g	0.0559	0.2509
6:48173518	a	g	-0.0858	0.2509
6:150610615	a	g	0.0257	0.2509
7:104746564	t	g	0.0593	0.2509
8:2037205	t	c	-0.0556	0.2509
8:121110911	a	c	0.0158	0.2509
8:121609045	a	g	-0.0162	0.2509
9:19512938	a	g	0.0711	0.2509
9:77508903	a	c	0.0184	0.2509
10:31991418	a	g	0.0133	0.2509
11:133233479	t	c	-0.0641	0.2509
13:61957524	t	c	-0.0516	0.2509
13:83002103	a	g	-0.0406	0.2509
14:51170177	t	g	0.0158	0.2509
14:62281415	t	g	0.0424	0.2509
15:92093360	a	g	0.0988	0.2509
16:54542855	t	g	0.0192	0.2509
17:52955601	t	c	-0.0159	0.2509
18:73528675	t	c	-0.0617	0.2509
20:9279855	a	g	0.0535	0.2509
1:9238095	t	c	0.0207	0.251
1:39802168	a	c	0.0539	0.251
1:64841431	t	c	0.0152	0.251
1:72939759	t	c	-0.0546	0.251
1:170961360	a	g	0.0734	0.251
2:10217339	a	c	0.0602	0.251
2:20586949	a	g	0.0492	0.251
2:79268878	a	g	-0.0433	0.251
2:100190979	t	g	0.0525	0.251
2:148817582	t	c	-0.0294	0.251
2:150693519	a	g	-0.0719	0.251
2:173188228	a	g	0.0168	0.251
3:66432501	a	g	-0.0613	0.251
4:37956130	a	g	0.0624	0.251
4:58659589	a	g	0.0575	0.251
4:127165141	t	c	-0.1222	0.251
4:182195518	a	c	0.0162	0.251
5:102738433	a	c	-0.0638	0.251
5:116755869	t	g	-0.0548	0.251
5:155264617	t	g	-0.0474	0.251
5:178208025	t	c	-0.0155	0.251
7:46980422	t	c	0.0212	0.251
7:77665439	a	g	-0.0614	0.251
7:113997265	a	g	-0.0515	0.251
7:148999775	t	c	-0.0345	0.251
8:76033798	a	g	0.0626	0.251
9:8921605	a	c	0.0682	0.251
9:98379810	a	g	-0.0437	0.251
11:40588208	t	c	-0.0641	0.251
11:80277731	a	g	-0.0717	0.251
11:100219773	t	c	0.0399	0.251
13:25310623	a	g	-0.0285	0.251
13:41526350	t	c	0.1184	0.251
13:56191249	a	g	-0.0406	0.251
16:76820338	a	g	-0.0961	0.251
17:76192836	a	g	-0.0479	0.251
18:30015819	t	c	0.0704	0.251
19:54601118	a	g	-0.021	0.251
20:55284247	a	g	-0.0188	0.251
1:102285522	t	g	-0.0138	0.2511
2:11992128	a	c	0.0175	0.2511
2:50860757	t	c	0.0529	0.2511
2:59790640	a	c	-0.0684	0.2511
2:196921110	a	g	-0.0662	0.2511
3:97887957	t	c	0.0568	0.2511
3:120266552	t	c	-0.0154	0.2511
3:148700035	t	c	-0.0343	0.2511
4:96516197	t	c	0.0659	0.2511
4:138779994	t	g	-0.0372	0.2511
5:34685190	a	g	-0.0176	0.2511
5:106432066	t	g	-0.0318	0.2511
8:82310697	t	g	-0.0513	0.2511
9:19079829	a	c	-0.0191	0.2511
9:71883555	t	c	-0.0188	0.2511
9:120124823	t	g	0.0556	0.2511
9:122136994	a	c	-0.0611	0.2511
10:7618380	t	c	0.0142	0.2511
10:73057057	t	c	0.0529	0.2511
13:82889711	t	c	0.0447	0.2511
15:47102329	t	c	-0.0332	0.2511
18:614708	a	g	0.0149	0.2511
20:50054587	t	c	-0.0186	0.2511
20:55333950	t	g	-0.0199	0.2511
1:79536818	a	g	-0.0649	0.2512
1:184884687	t	g	0.0752	0.2512
2:19824482	a	g	-0.0522	0.2512
2:30034183	a	g	0.0167	0.2512
3:106022139	t	c	0.056	0.2512
3:128263183	t	c	-0.0169	0.2512
4:15583431	t	c	0.0484	0.2512
4:46409487	t	g	-0.0551	0.2512
4:66380484	a	g	0.0738	0.2512
4:167801896	t	c	-0.0819	0.2512
4:183719025	a	g	0.0704	0.2512
5:28531872	a	g	0.0228	0.2512
5:36444870	t	c	0.0454	0.2512
5:64620483	a	g	0.0361	0.2512
5:118601865	t	g	0.0266	0.2512
5:179665226	t	c	0.0648	0.2512
6:3547303	a	g	0.0133	0.2512
6:47694694	t	c	0.0341	0.2512
6:71919667	a	c	-0.0306	0.2512
6:88681691	t	c	0.0191	0.2512
6:89976583	a	g	-0.0168	0.2512
6:104906342	t	c	0.0229	0.2512
6:152483785	a	g	-0.0214	0.2512
7:9745822	a	g	0.0323	0.2512
7:24484464	a	c	0.0441	0.2512
7:26419174	a	c	-0.0454	0.2512
8:126907680	a	g	0.0728	0.2512
8:127332688	a	g	-0.0688	0.2512
9:12392764	a	g	0.0172	0.2512
9:25657290	t	c	0.0143	0.2512
9:71612020	a	g	-0.0514	0.2512
9:89503972	t	c	-0.036	0.2512
9:95604474	a	g	-0.0988	0.2512
10:11817956	a	c	-0.025	0.2512
10:98410901	a	g	0.0129	0.2512
10:128967144	t	c	0.0447	0.2512
12:12242182	a	g	-0.0188	0.2512
12:116790388	t	g	-0.0461	0.2512
13:98970455	a	g	-0.0311	0.2512
14:91519125	t	c	0.0717	0.2512
14:104843010	a	g	0.0214	0.2512
15:38725369	t	g	-0.0135	0.2512
15:96557639	t	c	0.0553	0.2512
16:11518017	t	c	0.0509	0.2512
16:65337154	t	g	0.0554	0.2512
16:79885215	a	g	-0.063	0.2512
18:22521707	a	g	-0.0517	0.2512
18:46858761	t	c	-0.0543	0.2512
20:9982648	t	c	0.0654	0.2512
20:46848588	t	c	0.0162	0.2512
1:68590852	a	g	-0.0138	0.2513
1:85384524	t	c	-0.0158	0.2513
2:85085062	t	c	-0.0309	0.2513
2:183491208	t	g	-0.0594	0.2513
2:205178491	t	c	-0.0772	0.2513
3:29143588	a	g	0.0181	0.2513
3:39527259	t	c	-0.0975	0.2513
3:77323283	a	g	0.0423	0.2513
3:121607846	t	g	0.0352	0.2513
3:166298685	a	g	0.0517	0.2513
3:190085308	a	g	0.0258	0.2513
3:194067235	t	c	-0.0159	0.2513
4:76986566	t	c	-0.0553	0.2513
4:139844885	t	c	0.0523	0.2513
4:178311040	a	g	0.0271	0.2513
4:188102238	t	c	-0.0811	0.2513
5:131032410	a	g	-0.0695	0.2513
5:135419317	t	c	0.0471	0.2513
6:105725183	t	c	-0.0404	0.2513
7:13932693	a	g	0.0417	0.2513
7:45780473	t	c	0.0255	0.2513
8:5804346	a	c	0.0127	0.2513
8:31892585	t	c	-0.0954	0.2513
8:131354150	a	g	-0.0499	0.2513
9:18709161	a	g	0.0577	0.2513
9:99011680	t	g	0.0527	0.2513
9:122644077	a	g	-0.0668	0.2513
10:1905591	a	g	0.0349	0.2513
10:2823407	a	c	0.0235	0.2513
10:97988866	a	g	0.0202	0.2513
10:110460953	t	c	0.0671	0.2513
10:127145858	t	c	0.0364	0.2513
11:17430316	t	g	-0.0523	0.2513
11:121010361	t	g	0.0553	0.2513
11:127482535	a	g	0.0693	0.2513
12:45396329	a	g	0.0721	0.2513
12:100457635	t	c	-0.028	0.2513
12:127931730	t	c	-0.0539	0.2513
13:69676030	t	g	-0.0359	0.2513
13:80704032	t	c	0.0574	0.2513
13:95503522	t	c	0.0498	0.2513
15:55496313	t	g	0.0287	0.2513
15:95379537	a	g	-0.0317	0.2513
15:98897365	t	c	0.0139	0.2513
17:48720999	a	g	-0.0599	0.2513
20:40340517	t	c	0.0399	0.2513
21:28677154	t	c	-0.0875	0.2513
1:69794240	a	c	0.0554	0.2514
1:171242310	a	g	-0.0419	0.2514
1:209799855	t	c	0.0479	0.2514
2:20879938	a	c	-0.0135	0.2514
2:72915280	t	g	-0.0416	0.2514
2:109939424	t	c	0.0126	0.2514
2:208093677	t	c	-0.0615	0.2514
2:231797853	a	g	0.0664	0.2514
3:20755232	a	c	0.0208	0.2514
3:30246038	a	g	0.0369	0.2514
3:72985090	a	g	0.064	0.2514
3:136120878	a	g	0.055	0.2514
3:150682285	a	g	0.0467	0.2514
4:22198255	a	g	0.0462	0.2514
4:22214912	a	g	-0.0798	0.2514
4:129133881	a	g	0.0596	0.2514
5:43467212	t	c	0.0588	0.2514
5:104155603	a	c	-0.0376	0.2514
5:128670773	a	g	0.1302	0.2514
5:173432520	a	g	-0.0353	0.2514
6:67520926	t	c	0.0582	0.2514
6:73790797	t	c	-0.0715	0.2514
7:135267181	a	g	0.0745	0.2514
8:117921405	t	c	-0.0456	0.2514
10:20241714	t	c	0.0648	0.2514
10:115653013	t	g	0.0389	0.2514
11:102159995	a	g	-0.0304	0.2514
11:117866098	a	g	0.0844	0.2514
12:21189159	a	g	0.0294	0.2514
12:70959841	a	g	0.0153	0.2514
12:105573635	a	g	-0.0824	0.2514
13:29255157	a	c	0.0206	0.2514
13:37723396	a	g	-0.0256	0.2514
14:64834342	t	c	0.0496	0.2514
14:95170852	a	g	-0.0135	0.2514
15:54282269	t	c	-0.0487	0.2514
17:9537240	t	c	-0.0443	0.2514
18:14001944	t	c	-0.0536	0.2514
1:214718071	a	g	0.0156	0.2515
2:1888576	a	g	-0.0659	0.2515
2:52535191	a	g	0.0675	0.2515
2:70309807	a	c	-0.0613	0.2515
2:76547279	t	c	-0.0765	0.2515
2:104573005	t	c	0.019	0.2515
2:114929128	a	g	0.0598	0.2515
2:180705081	a	g	-0.0481	0.2515
3:4338694	t	c	0.0128	0.2515
3:55179989	t	c	-0.0489	0.2515
3:101805449	a	g	0.0675	0.2515
3:124927710	a	c	0.1457	0.2515
3:160767812	a	g	0.0614	0.2515
3:164330426	a	g	-0.0505	0.2515
4:12750907	t	g	0.0518	0.2515
4:38617934	a	g	0.0358	0.2515
5:154005049	t	g	0.0159	0.2515
6:40139036	a	g	-0.0499	0.2515
6:45888777	a	g	-0.0553	0.2515
6:82606072	a	g	-0.0422	0.2515
6:118853417	a	g	0.0394	0.2515
6:143438411	a	c	0.0906	0.2515
6:156475714	a	g	0.0139	0.2515
6:159331541	a	g	0.0587	0.2515
7:109215824	t	c	-0.0934	0.2515
8:8739456	t	c	-0.0677	0.2515
10:24796888	a	g	0.0733	0.2515
10:99654875	a	g	-0.0497	0.2515
11:7985961	a	g	0.0796	0.2515
11:85890037	t	c	-0.0137	0.2515
12:31204861	a	g	-0.0488	0.2515
12:45979963	a	g	0.015	0.2515
13:86558895	a	c	-0.0326	0.2515
15:82325340	a	g	0.0627	0.2515
18:68051131	a	g	0.0955	0.2515
20:40269840	t	c	0.0209	0.2515
1:21848818	t	c	0.0511	0.2516
1:89729913	t	c	0.0667	0.2516
1:93005428	t	c	0.0493	0.2516
1:177762061	a	g	-0.0241	0.2516
2:5515546	a	g	0.046	0.2516
2:182949333	t	c	0.0447	0.2516
3:8773950	t	c	-0.0153	0.2516
4:47594136	a	c	0.0571	0.2516
4:63341773	t	c	-0.0145	0.2516
4:156448916	t	c	0.0326	0.2516
4:183298719	a	g	0.0454	0.2516
5:170332171	a	g	-0.0785	0.2516
7:97072414	t	g	0.0446	0.2516
7:107677534	a	g	-0.0172	0.2516
8:26752637	t	g	0.0471	0.2516
8:130534332	a	c	-0.0464	0.2516
9:71238813	t	c	0.0375	0.2516
10:29343326	a	g	0.0231	0.2516
10:104452818	a	g	-0.0475	0.2516
10:121366162	a	g	-0.0567	0.2516
10:134179231	a	g	0.0757	0.2516
11:18865368	a	g	0.0723	0.2516
12:76689358	t	c	-0.0554	0.2516
13:23719646	a	g	0.0337	0.2516
13:28395297	t	c	0.0559	0.2516
13:69950834	a	g	0.0659	0.2516
16:82391929	t	c	0.0659	0.2516
16:84392414	t	c	0.0432	0.2516
18:55315709	a	g	-0.055	0.2516
19:48327215	a	g	-0.0931	0.2516
20:14969166	t	g	0.0395	0.2516
20:16076697	t	c	-0.0258	0.2516
20:58101479	a	g	-0.0466	0.2516
21:41349182	t	c	0.05	0.2516
1:22728093	a	g	0.0265	0.2517
1:103288767	a	g	0.0499	0.2517
2:49077944	t	c	0.0346	0.2517
2:178965869	a	c	0.0368	0.2517
2:213568594	t	g	0.0666	0.2517
3:66347796	a	g	-0.0689	0.2517
4:32459170	t	c	0.0926	0.2517
4:55734029	t	c	0.0505	0.2517
4:127105857	t	g	-0.0233	0.2517
4:157602288	a	g	-0.0486	0.2517
5:36658170	a	c	0.018	0.2517
5:66160080	a	g	0.0741	0.2517
5:103512558	a	c	-0.0482	0.2517
5:116839854	t	g	0.021	0.2517
5:121919241	a	c	0.0663	0.2517
5:153608660	a	g	-0.0516	0.2517
5:179589039	a	g	0.0576	0.2517
6:32190390	t	g	0.0135	0.2517
6:67961974	a	g	-0.0538	0.2517
6:99496429	t	c	-0.0153	0.2517
6:152194675	a	g	-0.0338	0.2517
6:158489304	t	c	0.0159	0.2517
7:126518757	a	g	0.0223	0.2517
7:131941902	a	g	-0.0138	0.2517
9:17520761	a	g	0.0751	0.2517
10:59244313	t	g	-0.0755	0.2517
10:108772045	t	c	-0.0918	0.2517
11:77703656	a	c	-0.0629	0.2517
12:105725660	a	g	-0.034	0.2517
13:66236052	t	c	-0.0743	0.2517
14:95542978	a	g	0.04	0.2517
15:99372022	t	c	0.0508	0.2517
17:48331671	a	g	0.027	0.2517
17:72137440	t	c	-0.0301	0.2517
20:11234526	t	c	-0.0414	0.2517
21:44361642	a	g	-0.029	0.2517
1:12185533	t	c	-0.066	0.2518
1:34255072	t	c	-0.0229	0.2518
1:93125600	a	c	0.0365	0.2518
1:245596993	a	g	0.064	0.2518
2:29458830	a	g	0.073	0.2518
2:51669394	a	g	-0.0173	0.2518
2:56470444	a	g	-0.0519	0.2518
3:142998095	a	c	0.0388	0.2518
4:12515028	a	g	0.0583	0.2518
4:63264196	t	c	0.0713	0.2518
4:81591659	a	g	-0.0545	0.2518
4:93103783	t	c	0.057	0.2518
4:96305653	a	g	0.0265	0.2518
5:26108577	t	c	0.075	0.2518
5:165046999	a	c	-0.0646	0.2518
7:93316684	a	g	0.033	0.2518
7:131765735	a	g	0.0636	0.2518
8:82877976	a	g	0.0396	0.2518
11:20672850	t	c	0.0424	0.2518
11:80312863	t	c	-0.0203	0.2518
15:29946012	t	c	-0.0322	0.2518
15:35053925	t	g	-0.0149	0.2518
15:70666573	t	c	0.0652	0.2518
15:81371740	a	g	-0.0502	0.2518
16:27810193	a	c	0.0353	0.2518
17:33213998	t	c	-0.0508	0.2518
18:32796039	t	c	-0.0523	0.2518
20:13729393	t	c	0.0734	0.2518
20:43093014	t	c	0.0237	0.2518
21:46308865	t	c	-0.0562	0.2518
1:234076817	a	g	0.0551	0.2519
3:5799006	a	c	-0.0558	0.2519
3:15388203	t	c	-0.0201	0.2519
3:16924440	t	c	-0.0155	0.2519
4:121729710	a	g	-0.0557	0.2519
4:165162272	t	g	-0.0177	0.2519
4:188935730	a	g	0.0137	0.2519
5:168339942	a	g	-0.0574	0.2519
6:44290994	t	c	0.0224	0.2519
6:44568740	t	c	0.0128	0.2519
6:80085732	a	c	-0.0216	0.2519
7:45698981	t	g	-0.0349	0.2519
7:47731863	a	g	-0.0249	0.2519
7:67092771	a	c	0.0846	0.2519
8:8612804	t	c	-0.0305	0.2519
8:120959124	a	g	0.0413	0.2519
9:38380350	a	c	0.0147	0.2519
10:54346466	t	c	0.039	0.2519
12:107017017	a	g	-0.0226	0.2519
12:111243466	a	g	-0.0645	0.2519
13:83165882	t	g	-0.0199	0.2519
14:35654118	t	c	0.0405	0.2519
14:72988567	t	c	0.0177	0.2519
14:77279834	a	g	-0.0437	0.2519
14:79207908	a	c	0.0299	0.2519
14:89487689	t	c	0.0137	0.2519
15:45190917	t	c	-0.0546	0.2519
15:50464608	t	c	-0.0249	0.2519
15:53871338	a	g	-0.0722	0.2519
18:69615773	t	c	0.0547	0.2519
19:45200681	t	g	-0.0291	0.2519
20:19258393	t	c	-0.0178	0.2519
1:54962906	a	g	0.0209	0.252
1:58549246	a	g	-0.0174	0.252
1:207247076	t	g	0.0358	0.252
2:20256838	a	g	0.0137	0.252
2:32174654	t	c	-0.0685	0.252
2:108298558	t	c	0.0628	0.252
3:42450174	a	g	-0.0733	0.252
3:43232296	a	g	-0.0273	0.252
3:130859446	a	g	0.0493	0.252
3:137717744	a	g	0.0721	0.252
4:166163226	t	c	-0.0657	0.252
5:4250962	a	g	-0.0242	0.252
5:180129412	t	c	-0.0177	0.252
6:70263662	t	c	-0.0461	0.252
6:114597637	t	c	0.0648	0.252
7:6572967	a	g	0.0428	0.252
7:20739465	t	c	0.051	0.252
7:23637482	a	g	-0.0616	0.252
10:85045036	t	c	-0.0699	0.252
10:111181660	a	g	-0.0639	0.252
11:57669296	a	c	-0.0771	0.252
11:119040485	a	g	-0.0327	0.252
12:96565645	a	g	-0.0356	0.252
12:108221540	t	c	0.0469	0.252
12:130630556	a	c	0.0363	0.252
13:63853517	a	g	0.0167	0.252
13:76445962	a	g	0.0436	0.252
13:98059141	t	c	-0.0404	0.252
15:31895250	t	c	-0.0609	0.252
15:96729286	t	c	-0.0163	0.252
16:17396525	a	g	-0.0623	0.252
19:56541264	t	c	-0.0667	0.252
20:13562324	a	c	-0.0447	0.252
21:40898373	t	c	-0.045	0.252
1:31357668	t	c	0.0232	0.2521
1:104896139	t	c	-0.0621	0.2521
1:203570113	a	g	0.0607	0.2521
2:10390329	t	c	-0.013	0.2521
2:11806749	t	c	0.0727	0.2521
2:19181929	t	c	0.062	0.2521
2:64239777	t	c	0.0483	0.2521
2:68150258	a	g	-0.0137	0.2521
2:139366619	t	c	-0.0235	0.2521
2:202721424	a	g	-0.013	0.2521
2:211279799	a	g	0.0828	0.2521
2:231966156	t	c	0.0316	0.2521
3:83133144	a	g	0.0316	0.2521
3:105355424	t	c	0.0198	0.2521
3:114590444	t	c	-0.049	0.2521
4:7681952	t	c	0.0184	0.2521
4:163373754	a	g	0.0974	0.2521
5:141545232	t	g	0.0147	0.2521
5:169832625	a	g	0.0178	0.2521
7:28632983	t	c	0.0195	0.2521
7:35022971	t	c	0.0794	0.2521
8:65768237	a	g	-0.0138	0.2521
8:122923434	a	g	0.0707	0.2521
8:128251026	t	c	-0.049	0.2521
10:2633065	t	c	0.0181	0.2521
10:12958234	t	c	-0.0897	0.2521
11:3117280	a	g	0.0621	0.2521
11:6622714	a	g	0.0201	0.2521
11:113719786	a	g	0.066	0.2521
11:127645224	t	g	0.091	0.2521
12:5905802	t	c	-0.0237	0.2521
12:85333294	a	g	-0.0746	0.2521
13:37608993	t	c	-0.0449	0.2521
13:59208922	a	c	0.0134	0.2521
14:59649245	a	g	-0.0507	0.2521
14:77111089	t	c	0.094	0.2521
16:6662279	a	g	0.1129	0.2521
16:25823827	a	g	-0.052	0.2521
16:55460017	t	g	-0.0139	0.2521
17:48242361	a	g	-0.0445	0.2521
17:49011961	t	c	0.0136	0.2521
18:10202897	a	g	0.0182	0.2521
18:11273985	t	c	0.0292	0.2521
21:45391752	t	c	0.0143	0.2521
1:183105105	a	g	0.0511	0.2522
2:99834964	a	g	-0.052	0.2522
2:110960102	t	c	-0.0818	0.2522
2:233528587	t	g	0.0166	0.2522
3:11424805	a	g	-0.0728	0.2522
3:121286179	a	g	0.0166	0.2522
3:155996254	a	c	-0.057	0.2522
3:160944222	a	g	0.0127	0.2522
4:22784949	t	c	-0.0324	0.2522
4:97672103	t	g	0.0258	0.2522
5:35863529	t	c	0.0445	0.2522
5:118095105	a	g	-0.1787	0.2522
5:118390889	t	c	-0.1822	0.2522
5:137678489	t	c	0.069	0.2522
6:35040618	t	g	0.0318	0.2522
6:106464947	t	g	-0.0664	0.2522
6:126200886	a	g	-0.0863	0.2522
7:94025671	t	g	-0.0694	0.2522
8:5254729	a	g	0.0537	0.2522
8:8752617	a	g	0.077	0.2522
9:93774433	a	g	-0.0477	0.2522
9:102400823	t	g	-0.0585	0.2522
10:5476446	t	c	-0.0427	0.2522
10:36660268	t	c	-0.0596	0.2522
10:72771680	a	g	-0.0146	0.2522
11:16785000	a	g	-0.0448	0.2522
12:121767488	a	g	-0.0459	0.2522
13:61553865	t	c	-0.0442	0.2522
13:109499659	a	g	-0.0436	0.2522
14:20908812	t	c	0.044	0.2522
14:95555962	t	c	0.0733	0.2522
14:101921404	a	g	0.0555	0.2522
15:23835120	a	g	0.0623	0.2522
15:62836674	t	c	0.0209	0.2522
16:5353078	t	g	-0.0644	0.2522
17:43187433	a	g	-0.0332	0.2522
18:7021928	t	c	0.0496	0.2522
18:46239084	a	g	-0.0332	0.2522
19:5650133	t	c	0.0449	0.2522
20:12277550	t	g	0.042	0.2522
20:44955649	t	c	0.0254	0.2522
2:33065358	t	c	0.0532	0.2523
2:95648585	a	g	0.0373	0.2523
2:226426448	a	g	0.0132	0.2523
2:229952105	t	c	-0.066	0.2523
3:7686392	t	g	-0.0269	0.2523
4:25466327	a	g	-0.0247	0.2523
4:55215090	a	g	-0.0349	0.2523
4:113695537	t	g	0.0461	0.2523
5:134835381	t	c	0.0313	0.2523
5:174154172	t	c	-0.0185	0.2523
6:50562347	a	g	0.0333	0.2523
6:93094746	a	g	-0.0126	0.2523
7:24025424	t	g	-0.0528	0.2523
8:9831578	t	c	-0.0606	0.2523
8:84969468	a	g	0.0169	0.2523
8:113535160	a	g	0.0799	0.2523
9:79209401	a	g	0.0364	0.2523
9:104238142	a	c	0.0179	0.2523
10:95384354	a	g	0.0528	0.2523
10:133442465	t	c	0.0686	0.2523
11:1488220	t	c	-0.0632	0.2523
11:130716945	t	g	0.0615	0.2523
12:5342796	a	c	-0.0172	0.2523
12:26933076	t	c	-0.0599	0.2523
13:24235257	t	c	0.0622	0.2523
13:44827992	t	c	-0.0988	0.2523
13:77210583	a	g	0.0548	0.2523
18:6447482	a	g	0.0148	0.2523
19:34988772	a	g	0.0657	0.2523
20:44969422	t	c	-0.0173	0.2523
1:7868121	t	c	-0.0675	0.2524
1:83188407	t	c	-0.0594	0.2524
1:107265058	a	g	0.0161	0.2524
1:115771527	a	g	-0.0679	0.2524
1:192566921	a	g	0.0165	0.2524
1:216731498	a	g	0.0167	0.2524
2:159969605	t	c	0.106	0.2524
2:218531716	t	c	0.054	0.2524
3:9779393	a	g	0.0451	0.2524
3:114940465	a	g	-0.0394	0.2524
3:119297429	t	c	0.0515	0.2524
3:134604700	t	c	-0.0713	0.2524
3:135273705	a	g	0.0307	0.2524
3:184462940	a	g	0.0181	0.2524
3:193749427	a	g	-0.0374	0.2524
4:110537251	t	c	0.0463	0.2524
4:139428654	a	g	0.0487	0.2524
5:11531466	a	g	0.061	0.2524
5:22823250	a	c	0.0324	0.2524
5:66043165	a	g	0.0402	0.2524
5:128732848	t	c	0.022	0.2524
6:71056297	a	g	-0.033	0.2524
7:129296691	a	g	0.0621	0.2524
7:157842318	a	g	0.0565	0.2524
8:27085676	t	c	-0.0374	0.2524
8:66613524	a	g	0.0482	0.2524
8:140107083	t	c	0.0404	0.2524
9:30808553	a	c	0.0714	0.2524
9:113585024	a	g	-0.0181	0.2524
10:11689602	t	c	0.0343	0.2524
10:132430791	a	c	0.0505	0.2524
11:20238050	t	c	-0.0147	0.2524
11:70761308	t	c	0.0643	0.2524
12:5609613	t	c	-0.0592	0.2524
12:91024790	t	c	0.0151	0.2524
13:94794572	t	c	0.0505	0.2524
14:44180305	t	c	0.0613	0.2524
17:80888252	a	g	0.0703	0.2524
18:6663982	t	c	-0.0142	0.2524
19:7871040	a	g	-0.0625	0.2524
19:17115898	a	g	-0.0163	0.2524
20:15397676	t	c	0.0175	0.2524
20:49493004	t	c	0.0873	0.2524
1:96104464	t	c	0.0216	0.2525
1:118363223	a	g	0.0247	0.2525
1:173458806	t	c	0.0643	0.2525
2:142030583	a	c	0.066	0.2525
2:188250481	a	g	-0.032	0.2525
3:59331215	t	c	-0.0331	0.2525
3:118323199	t	c	0.055	0.2525
3:130971625	a	g	0.0431	0.2525
4:60254493	a	g	0.0473	0.2525
4:134527656	a	g	-0.0382	0.2525
4:139395190	t	c	0.0127	0.2525
5:139833052	a	g	-0.0636	0.2525
6:40614217	t	g	-0.0144	0.2525
6:70243006	a	g	0.0669	0.2525
8:125714824	a	g	0.0738	0.2525
9:23063674	a	c	-0.0182	0.2525
10:61797657	a	g	-0.0442	0.2525
11:11041344	t	c	0.069	0.2525
11:115894020	a	g	-0.0201	0.2525
12:71207160	a	g	-0.0216	0.2525
13:72572180	a	g	0.0705	0.2525
13:81700419	t	c	-0.0252	0.2525
13:95987770	a	g	-0.0138	0.2525
14:66745279	a	c	0.0652	0.2525
18:3000808	t	g	-0.0474	0.2525
20:61304953	a	g	0.0206	0.2525
1:233475943	t	c	-0.0516	0.2526
2:42003161	a	c	0.038	0.2526
2:65398107	t	c	0.0352	0.2526
2:106194247	a	g	-0.0566	0.2526
2:130586387	a	g	0.0129	0.2526
3:111226958	a	g	-0.0294	0.2526
3:130109494	a	g	-0.0606	0.2526
3:171304793	t	c	0.0577	0.2526
4:68059850	a	g	0.0161	0.2526
4:131452426	a	g	-0.0587	0.2526
5:58882300	a	g	-0.0705	0.2526
5:67698038	a	g	-0.034	0.2526
5:123978276	t	c	-0.044	0.2526
5:177830017	a	g	0.0682	0.2526
7:22103427	t	g	0.0225	0.2526
7:52781473	a	g	0.0305	0.2526
8:53680186	t	c	0.0624	0.2526
8:106711293	t	c	0.0505	0.2526
8:120794480	t	c	0.0477	0.2526
9:4539161	t	c	-0.0197	0.2526
9:9301836	t	c	-0.0297	0.2526
10:6714424	t	c	-0.0134	0.2526
10:28852772	a	g	0.0559	0.2526
10:99103622	t	c	-0.046	0.2526
11:36133442	t	c	0.0396	0.2526
12:1557101	t	g	0.1789	0.2526
12:68169116	a	g	0.069	0.2526
13:39445151	a	c	-0.04	0.2526
13:99299466	a	g	0.0526	0.2526
14:91319230	t	c	0.0413	0.2526
15:32113637	a	g	-0.0472	0.2526
17:25907886	a	g	-0.0663	0.2526
17:47532098	t	g	-0.0199	0.2526
18:47494393	a	g	0.0212	0.2526
18:66136653	t	c	-0.0142	0.2526
20:51560160	t	c	0.0269	0.2526
20:55858115	a	c	-0.0648	0.2526
1:191999711	a	g	-0.0217	0.2527
1:205333824	t	c	-0.031	0.2527
2:50077562	t	c	-0.0159	0.2527
2:100985043	a	g	0.0556	0.2527
2:167260639	a	g	-0.054	0.2527
2:234518166	a	g	0.0443	0.2527
4:76405595	a	g	-0.048	0.2527
4:105877415	a	c	0.0632	0.2527
4:112444575	t	g	0.0708	0.2527
4:116674406	t	c	-0.0707	0.2527
4:151380263	t	c	0.0419	0.2527
4:183377383	t	c	-0.0271	0.2527
5:2850128	t	c	-0.0523	0.2527
5:30370827	a	g	-0.0883	0.2527
5:117587004	a	g	0.034	0.2527
6:81048919	t	g	0.0209	0.2527
7:37491704	t	c	0.0276	0.2527
7:47136252	a	g	-0.0628	0.2527
8:1061453	a	g	-0.0251	0.2527
8:107188527	a	g	0.0973	0.2527
10:125295076	a	g	0.0169	0.2527
10:129769825	a	g	0.0611	0.2527
11:30190496	t	c	0.0337	0.2527
11:112759026	t	g	0.0181	0.2527
11:126646574	t	c	0.065	0.2527
12:39833795	a	g	-0.0812	0.2527
12:54534627	a	g	0.0674	0.2527
13:95872607	a	g	-0.0497	0.2527
13:111702762	a	g	0.0805	0.2527
16:1272865	a	g	0.0154	0.2527
16:64749641	t	g	0.0631	0.2527
18:7088243	t	g	-0.0213	0.2527
21:36234763	a	g	0.0606	0.2527
1:77171144	t	c	-0.0596	0.2528
1:85654216	t	c	0.0347	0.2528
1:112935561	a	c	0.0618	0.2528
1:218551774	a	c	0.0159	0.2528
2:42215999	a	c	0.0657	0.2528
2:178428420	t	c	-0.0275	0.2528
3:128887545	t	c	0.0392	0.2528
3:141667118	t	c	-0.0446	0.2528
4:80247541	t	g	0.0759	0.2528
4:165770255	t	c	0.0443	0.2528
4:175949311	t	c	0.0356	0.2528
4:190036768	a	g	0.0497	0.2528
6:41464256	t	c	0.0139	0.2528
6:86395137	t	c	-0.0441	0.2528
6:114417493	t	c	0.0134	0.2528
6:142331397	t	c	0.0495	0.2528
6:155756486	t	c	-0.0356	0.2528
7:4713319	a	g	-0.0385	0.2528
7:44575664	t	g	-0.0503	0.2528
7:112118005	a	g	0.0137	0.2528
8:87790346	t	c	0.0576	0.2528
8:142732252	a	g	0.0301	0.2528
9:122501593	a	g	-0.0227	0.2528
9:134434282	t	c	0.0182	0.2528
10:31387505	t	c	0.0383	0.2528
10:36061532	t	c	-0.0693	0.2528
10:94552173	t	c	-0.0493	0.2528
10:126026670	t	g	0.0512	0.2528
11:35946207	t	g	0.0458	0.2528
11:82371902	a	c	0.0542	0.2528
11:87148902	t	c	0.0353	0.2528
11:126650358	a	g	-0.0411	0.2528
12:24580359	t	c	0.0628	0.2528
12:104908843	a	g	-0.0369	0.2528
13:97788068	a	c	-0.0663	0.2528
13:105901503	a	c	-0.0169	0.2528
15:35610958	t	g	-0.1215	0.2528
16:25633827	t	c	-0.0516	0.2528
17:16829159	t	c	-0.0506	0.2528
18:54837358	t	c	0.0708	0.2528
18:65168304	a	g	0.0476	0.2528
19:49640538	t	c	0.0461	0.2528
20:58302395	t	c	0.0146	0.2528
21:34501332	t	c	-0.0255	0.2528
1:22481658	t	c	0.0633	0.2529
2:50339429	t	c	-0.0557	0.2529
2:107842947	t	c	-0.0368	0.2529
3:26902598	t	c	-0.0156	0.2529
3:188323593	a	g	-0.0145	0.2529
4:5430420	t	c	0.0691	0.2529
4:9826183	t	c	0.0604	0.2529
4:11431716	a	g	-0.0366	0.2529
4:40409876	t	g	0.0578	0.2529
4:44256406	t	c	-0.03	0.2529
4:124895619	a	c	0.0289	0.2529
5:570214	t	c	0.0603	0.2529
5:8283914	a	c	-0.0142	0.2529
5:10810265	a	c	0.0262	0.2529
5:38200454	a	g	0.0414	0.2529
5:108509680	a	g	-0.0637	0.2529
6:24470608	t	c	0.0797	0.2529
7:27907645	t	c	-0.0548	0.2529
7:41354475	a	g	0.0558	0.2529
8:27413861	t	g	-0.0664	0.2529
8:80986310	t	c	-0.0167	0.2529
9:77384118	a	g	0.0462	0.2529
9:110503765	t	g	-0.0128	0.2529
9:136509856	a	c	0.076	0.2529
10:26008678	a	c	0.0294	0.2529
10:28798971	a	g	0.0682	0.2529
10:45315210	a	g	-0.0784	0.2529
10:83860064	a	g	0.0701	0.2529
10:128351876	a	g	0.017	0.2529
10:130311299	t	c	0.0288	0.2529
11:112287801	a	g	-0.0169	0.2529
11:121275283	t	c	-0.0558	0.2529
12:3077486	a	g	0.0311	0.2529
12:67406873	t	c	0.0814	0.2529
13:76908843	t	c	0.045	0.2529
14:36860815	a	g	0.0625	0.2529
14:49144017	a	g	0.0707	0.2529
14:49485696	a	c	0.0162	0.2529
15:59624931	a	g	0.0354	0.2529
15:62036999	a	g	0.0658	0.2529
16:58397657	a	c	0.0459	0.2529
18:29511164	t	c	-0.0496	0.2529
18:47249205	a	g	0.0202	0.2529
19:41073709	t	c	0.0588	0.2529
20:4400269	t	c	-0.0456	0.2529
20:10113725	t	c	0.0144	0.2529
20:24523893	a	g	-0.0566	0.2529
20:46284402	a	g	-0.023	0.2529
20:46804582	t	c	-0.0127	0.2529
20:48566892	a	g	-0.0715	0.2529
21:43955735	a	g	-0.0507	0.2529
1:71556903	a	g	0.0756	0.253
1:226817556	t	c	-0.019	0.253
2:121553396	t	c	-0.0323	0.253
2:158975570	t	c	0.0396	0.253
2:176169954	t	c	-0.0282	0.253
2:194233616	t	g	-0.0416	0.253
2:220683555	t	c	0.045	0.253
3:11029876	a	g	-0.0429	0.253
3:98287344	a	g	0.0286	0.253
4:5467983	t	c	-0.0128	0.253
4:68797664	t	c	-0.0781	0.253
4:127003559	t	c	0.0409	0.253
4:180420260	a	g	0.0428	0.253
6:159239342	a	c	0.0814	0.253
7:31256579	a	g	-0.0532	0.253
7:75463077	t	g	-0.0205	0.253
7:78880379	a	c	0.018	0.253
8:65226257	a	g	0.0544	0.253
8:94873008	t	c	0.0346	0.253
8:132540903	t	c	-0.0976	0.253
10:13880080	t	c	-0.0447	0.253
10:99580445	t	c	0.0722	0.253
11:113080883	t	c	-0.0534	0.253
13:54888271	a	g	-0.0555	0.253
13:73366361	a	c	-0.074	0.253
15:70400158	t	c	0.0439	0.253
16:60155191	a	g	0.0705	0.253
18:75403210	t	g	-0.0732	0.253
19:8320199	t	c	0.0156	0.253
19:32576965	t	c	-0.0243	0.253
19:53399832	t	c	-0.0147	0.253
20:56043522	t	c	-0.0232	0.253
2:12734292	t	c	0.0482	0.2531
2:29625506	t	g	-0.0292	0.2531
3:16102162	t	c	0.0133	0.2531
3:173153530	t	c	0.016	0.2531
4:11518980	t	g	-0.0212	0.2531
4:43237826	a	g	0.0662	0.2531
4:140546614	t	c	0.0556	0.2531
5:27853279	t	c	0.0259	0.2531
6:47904081	t	g	-0.0619	0.2531
6:151730166	a	c	0.0525	0.2531
7:53032967	a	g	-0.0537	0.2531
8:14083414	t	g	-0.0414	0.2531
8:52970322	a	g	0.0342	0.2531
8:79607749	a	g	-0.0294	0.2531
8:95300879	t	c	-0.0537	0.2531
9:29639666	t	c	0.0996	0.2531
9:94451965	t	c	0.0401	0.2531
10:3902941	a	g	0.0339	0.2531
11:22590648	a	g	0.0553	0.2531
12:26612497	a	c	-0.0723	0.2531
12:84871136	a	g	0.067	0.2531
13:108438829	t	c	0.0333	0.2531
14:29905760	t	g	0.0203	0.2531
14:34169031	a	g	-0.0274	0.2531
15:32399723	t	c	0.0152	0.2531
15:84916986	t	g	-0.0835	0.2531
16:73034906	t	c	0.0295	0.2531
1:95200257	a	c	-0.0258	0.2532
1:219483359	a	g	0.0403	0.2532
1:219535948	a	g	0.0535	0.2532
2:18935163	a	g	-0.0627	0.2532
2:20586202	t	c	-0.0154	0.2532
2:47851692	t	g	0.0157	0.2532
2:241937164	t	c	-0.0217	0.2532
3:170802157	a	g	0.047	0.2532
4:14073923	a	g	-0.0646	0.2532
4:57915766	t	c	0.0863	0.2532
4:59007858	t	c	0.0414	0.2532
4:73526180	t	c	0.028	0.2532
4:184722775	a	g	0.0142	0.2532
5:83510958	t	g	0.059	0.2532
5:115376343	t	c	-0.0145	0.2532
5:136749156	t	c	-0.0649	0.2532
5:177731696	t	g	-0.0534	0.2532
6:16266487	a	g	-0.0525	0.2532
6:40681652	t	c	0.063	0.2532
6:56178420	a	g	-0.0341	0.2532
6:82118141	a	g	0.0637	0.2532
7:14598969	t	g	0.0635	0.2532
7:16977500	t	c	-0.0547	0.2532
7:25495507	a	g	0.0544	0.2532
7:156035511	t	c	-0.0347	0.2532
9:4221298	a	c	-0.0141	0.2532
10:6299379	a	g	0.0528	0.2532
10:31807185	t	c	0.0841	0.2532
11:30059205	a	g	-0.0141	0.2532
11:119309600	a	g	0.0434	0.2532
12:95934791	t	c	-0.0415	0.2532
13:53767203	a	g	-0.0654	0.2532
13:76152150	t	c	0.0323	0.2532
15:25917116	a	g	-0.015	0.2532
15:33533971	t	c	-0.0258	0.2532
19:55444085	a	g	-0.0157	0.2532
1:20975278	t	c	0.0523	0.2533
1:39593999	t	c	-0.0256	0.2533
1:65908550	a	g	-0.0595	0.2533
1:182264659	a	g	0.0134	0.2533
3:13543274	t	c	0.0375	0.2533
3:36061807	a	g	-0.0447	0.2533
3:36536489	a	c	0.0645	0.2533
3:43188422	a	g	-0.0395	0.2533
5:44292171	t	c	0.0204	0.2533
5:52962239	t	c	0.0465	0.2533
6:38199488	a	c	-0.0382	0.2533
6:130087291	t	c	-0.068	0.2533
6:138745178	a	g	-0.0214	0.2533
7:43524587	t	c	0.0499	0.2533
7:130876112	t	g	0.0152	0.2533
7:138231044	a	g	0.0678	0.2533
8:139138096	a	g	0.0381	0.2533
10:75592662	a	g	-0.0162	0.2533
10:80253359	a	g	-0.0505	0.2533
11:6918641	t	c	-0.014	0.2533
12:23155358	t	c	0.0681	0.2533
13:46318647	t	g	0.0474	0.2533
13:70668843	a	g	-0.0175	0.2533
13:71525670	a	g	0.0469	0.2533
13:79107805	t	c	0.0749	0.2533
13:79577778	t	c	0.0504	0.2533
14:99428603	a	g	-0.0355	0.2533
15:48728291	a	c	0.0735	0.2533
15:101977458	t	c	0.0227	0.2533
18:10350998	a	g	0.0192	0.2533
18:43027007	t	c	0.05	0.2533
21:22184343	a	c	-0.0171	0.2533
21:35221762	t	c	0.0494	0.2533
21:47579566	t	c	-0.0542	0.2533
1:67005089	t	c	-0.0567	0.2534
2:163010686	t	c	0.0526	0.2534
3:12791172	t	c	-0.0127	0.2534
3:22134036	t	c	-0.0487	0.2534
3:62013455	a	g	0.0289	0.2534
3:70914521	t	c	-0.0823	0.2534
3:115832196	a	g	-0.0514	0.2534
4:162535659	a	g	0.0387	0.2534
4:175515101	a	c	-0.0545	0.2534
5:34848668	a	g	0.0146	0.2534
5:86793312	t	c	0.106	0.2534
5:99502939	t	c	-0.247	0.2534
5:166631152	a	c	0.0258	0.2534
6:3404052	a	g	0.0147	0.2534
6:4447201	t	c	-0.0472	0.2534
6:103970681	t	g	0.094	0.2534
7:11212144	a	g	-0.0644	0.2534
7:131468317	a	g	-0.0398	0.2534
8:93502520	a	g	-0.0534	0.2534
8:96677114	a	g	0.0356	0.2534
9:27028678	t	c	0.0419	0.2534
9:36810014	t	c	0.0564	0.2534
9:113332268	t	c	0.0756	0.2534
10:129203854	t	c	0.0266	0.2534
11:25831870	t	c	-0.014	0.2534
11:76039253	t	c	-0.0191	0.2534
11:80427536	a	c	0.0469	0.2534
11:100719102	t	g	-0.0614	0.2534
12:4071269	t	c	0.029	0.2534
12:108423276	t	c	-0.1401	0.2534
12:126661071	t	c	0.016	0.2534
13:22769183	a	g	0.0136	0.2534
13:106095771	a	g	0.0225	0.2534
15:35878371	t	c	-0.0652	0.2534
16:17103598	t	c	-0.0382	0.2534
16:24017961	t	c	-0.0179	0.2534
16:81567692	a	g	0.0171	0.2534
18:75050767	t	c	-0.0443	0.2534
19:5696452	a	g	-0.0445	0.2534
19:15201713	t	c	0.0682	0.2534
19:48280954	a	c	-0.0273	0.2534
1:175482151	t	c	0.0393	0.2535
2:13139106	t	c	-0.076	0.2535
2:70384444	a	g	-0.0599	0.2535
2:164141929	t	c	0.0638	0.2535
3:15775963	t	c	0.0569	0.2535
3:84382676	a	g	-0.043	0.2535
3:183252488	a	g	0.0251	0.2535
4:178470781	t	c	-0.0786	0.2535
5:10462678	t	c	-0.0582	0.2535
5:133811281	a	g	0.0348	0.2535
6:125383756	t	c	0.0209	0.2535
6:132091556	a	g	-0.133	0.2535
6:166082451	t	c	0.0421	0.2535
8:3841323	a	g	0.0329	0.2535
8:108234871	t	g	0.0548	0.2535
8:129345750	t	g	-0.0509	0.2535
10:2100374	t	c	0.0652	0.2535
10:78206317	a	g	0.0582	0.2535
10:102923999	a	g	-0.05	0.2535
11:119581374	a	c	0.0663	0.2535
11:125259039	t	c	0.0313	0.2535
11:126852207	a	c	0.058	0.2535
12:18663786	t	g	0.0608	0.2535
13:58416695	t	g	-0.0144	0.2535
13:95782070	t	c	0.0807	0.2535
13:105087158	a	g	-0.0869	0.2535
14:64808272	t	c	0.0673	0.2535
15:27046741	t	g	-0.0246	0.2535
15:59634725	t	c	-0.0527	0.2535
16:26018822	a	g	-0.0227	0.2535
16:67230390	t	c	-0.0606	0.2535
17:9423240	a	g	0.027	0.2535
19:38188331	t	c	-0.0704	0.2535
19:57898331	t	c	-0.0257	0.2535
1:93520658	a	g	-0.0394	0.2536
1:202123871	a	g	-0.0617	0.2536
2:15003419	a	g	0.0674	0.2536
2:209376006	t	g	-0.0663	0.2536
3:1304368	a	g	-0.0647	0.2536
3:195849632	a	g	0.0343	0.2536
4:103643021	t	c	-0.0414	0.2536
4:188919692	t	c	0.0609	0.2536
7:21175868	t	g	0.0596	0.2536
7:95000591	a	g	0.0175	0.2536
8:120217529	t	g	0.0525	0.2536
10:5969931	a	g	-0.0725	0.2536
12:55145143	a	c	-0.0408	0.2536
12:64963694	a	g	-0.0386	0.2536
13:27157312	t	g	-0.0143	0.2536
13:71288548	t	c	0.0506	0.2536
15:87822119	t	c	0.0183	0.2536
16:26887342	t	c	-0.0533	0.2536
16:49427112	t	c	0.0344	0.2536
17:16764994	a	g	-0.0672	0.2536
1:23935761	a	g	-0.0288	0.2537
1:63569179	a	c	0.0583	0.2537
1:85581329	a	c	0.0264	0.2537
2:39859838	a	g	0.0769	0.2537
2:49529688	t	c	0.0604	0.2537
2:68031592	a	g	0.0192	0.2537
2:219046812	t	c	0.0295	0.2537
3:61927070	a	g	-0.0787	0.2537
3:145174679	t	c	0.0784	0.2537
3:153728570	a	g	-0.0706	0.2537
4:23854482	t	c	0.0669	0.2537
4:41880868	a	g	-0.0452	0.2537
4:68420338	t	c	-0.0613	0.2537
4:76340026	t	g	-0.0966	0.2537
4:91872638	t	c	-0.0726	0.2537
5:160229386	t	g	-0.0141	0.2537
6:14027041	a	g	-0.0135	0.2537
6:25129077	t	c	0.038	0.2537
6:154193108	a	g	0.0221	0.2537
8:96506557	t	c	0.0315	0.2537
8:136054853	a	g	-0.0401	0.2537
10:8920746	t	c	-0.052	0.2537
10:79180099	t	c	0.0218	0.2537
10:90423276	a	g	0.05	0.2537
11:119642106	t	c	-0.0514	0.2537
12:23428237	t	g	0.0418	0.2537
12:55055400	a	g	0.041	0.2537
12:129693416	a	g	0.0488	0.2537
13:104587041	a	g	-0.0142	0.2537
15:26133384	a	g	-0.0133	0.2537
16:78635926	a	c	-0.0279	0.2537
16:84724890	a	g	-0.014	0.2537
17:57219930	t	c	0.0571	0.2537
18:5018342	t	g	0.1808	0.2537
18:9036554	a	g	-0.0933	0.2537
20:15245970	t	c	0.0595	0.2537
20:53442484	t	c	0.0295	0.2537
2:211108361	t	g	0.0538	0.2538
2:226241629	t	g	-0.0305	0.2538
3:52063885	t	c	0.0619	0.2538
3:74772441	t	g	0.0466	0.2538
3:130376861	t	g	0.0714	0.2538
3:179551404	a	g	-0.0852	0.2538
4:15460758	a	c	-0.0141	0.2538
4:109540540	t	c	-0.0448	0.2538
4:156024052	a	g	0.0649	0.2538
4:182294897	t	g	-0.0196	0.2538
4:186379735	t	c	0.0203	0.2538
5:84040082	a	g	-0.0413	0.2538
7:136173321	a	g	-0.0458	0.2538
8:342140	a	g	0.0543	0.2538
8:114405824	t	g	0.0488	0.2538
9:36391537	t	c	0.0389	0.2538
9:127668698	a	g	-0.0756	0.2538
10:8665147	a	g	-0.0127	0.2538
10:62626477	t	c	-0.0666	0.2538
10:71456857	a	g	-0.0137	0.2538
11:26292798	a	g	-0.0544	0.2538
11:41775949	a	g	0.0296	0.2538
11:60086591	t	c	-0.0358	0.2538
12:100875374	a	g	0.0404	0.2538
12:118255187	t	c	0.0625	0.2538
13:99372361	a	g	0.0459	0.2538
15:51053476	a	g	0.0366	0.2538
16:74042428	a	g	0.0459	0.2538
17:57407019	a	g	-0.0214	0.2538
20:3735601	a	g	0.0136	0.2538
1:93565123	a	g	-0.0187	0.2539
1:115853170	a	g	0.0582	0.2539
2:120046798	t	c	0.0145	0.2539
2:144134649	a	g	0.0472	0.2539
2:193385209	a	g	0.0429	0.2539
2:208748931	t	g	-0.0152	0.2539
3:30434282	a	g	0.0399	0.2539
3:126131129	t	c	0.015	0.2539
3:165917503	t	c	-0.0497	0.2539
4:38929454	a	g	-0.0157	0.2539
5:6935387	a	g	0.0198	0.2539
5:30706005	a	g	0.0638	0.2539
5:66618237	t	c	-0.0704	0.2539
5:125978180	t	c	0.0571	0.2539
6:24179525	t	c	-0.0601	0.2539
7:1800696	t	c	0.0151	0.2539
7:85934287	t	g	0.0384	0.2539
7:100372325	a	g	0.0321	0.2539
7:105387835	t	c	-0.0478	0.2539
8:4861080	a	g	-0.0653	0.2539
8:126447473	a	g	-0.0174	0.2539
8:136017930	t	c	0.0135	0.2539
9:26524866	a	g	-0.0487	0.2539
9:110367695	a	g	0.0414	0.2539
9:128807593	t	c	0.0175	0.2539
11:28401622	t	g	0.0589	0.2539
11:93051293	t	c	-0.031	0.2539
11:116409130	t	c	-0.0426	0.2539
12:108059193	t	c	0.0151	0.2539
13:30686351	t	c	-0.0152	0.2539
13:81284125	a	g	0.0532	0.2539
13:102744032	a	g	0.0825	0.2539
14:68720573	a	g	-0.0357	0.2539
15:31126401	a	c	0.0585	0.2539
15:53475602	a	g	-0.0379	0.2539
15:93015721	a	g	0.0503	0.2539
19:29524771	t	c	0.0385	0.2539
19:47705795	a	g	-0.0575	0.2539
20:14783143	a	g	0.0735	0.2539
20:24335256	t	c	0.0386	0.2539
1:28424271	a	c	-0.0147	0.254
1:54746000	a	g	-0.0137	0.254
1:175062718	a	g	-0.0849	0.254
1:215958222	t	g	0.0161	0.254
1:221844133	t	g	-0.0408	0.254
2:120668947	a	g	-0.0654	0.254
2:166063233	t	c	-0.0176	0.254
2:216118185	t	c	0.0608	0.254
3:14328876	a	g	0.051	0.254
4:86128583	a	g	0.0751	0.254
5:9412805	a	g	0.0543	0.254
5:30114215	a	c	-0.0513	0.254
6:37329800	a	g	-0.0181	0.254
6:52580355	t	c	0.0184	0.254
6:69617787	t	c	-0.0136	0.254
6:155052538	t	g	-0.0439	0.254
9:2069765	a	g	0.0142	0.254
9:114184983	t	c	0.0628	0.254
9:116392631	a	g	0.066	0.254
10:62234070	a	g	0.0649	0.254
10:85722996	t	c	-0.051	0.254
12:16677617	t	g	0.0776	0.254
14:99995436	a	g	-0.0133	0.254
16:6089495	t	g	-0.0238	0.254
16:86748678	t	g	0.0385	0.254
17:71368492	t	c	0.0567	0.254
18:4592823	t	c	0.0128	0.254
18:23709529	a	g	0.0475	0.254
18:52057669	t	c	-0.0531	0.254
20:58105747	a	c	0.0126	0.254
21:19723450	a	g	-0.0552	0.254
1:98347775	t	g	0.0423	0.2541
1:114443343	a	c	0.031	0.2541
2:123106143	a	c	-0.019	0.2541
2:140117143	a	g	-0.0482	0.2541
2:213578169	t	c	0.0187	0.2541
2:235623477	a	g	-0.0571	0.2541
3:4087965	t	c	0.0209	0.2541
3:46657202	t	c	0.0625	0.2541
3:170151165	a	g	-0.0531	0.2541
4:22511276	t	c	-0.0196	0.2541
4:108013744	a	g	-0.0357	0.2541
4:156820335	a	g	-0.0451	0.2541
4:164785224	a	c	-0.0597	0.2541
5:123943578	a	g	-0.0151	0.2541
5:148364755	t	c	-0.0469	0.2541
5:170889095	t	c	0.0544	0.2541
6:64104189	a	g	-0.1075	0.2541
6:119437869	t	c	-0.0622	0.2541
6:162095623	t	c	-0.0628	0.2541
7:16711069	t	c	0.0171	0.2541
7:36519889	t	g	-0.0143	0.2541
7:75933712	t	g	-0.0218	0.2541
7:106307860	t	c	0.0364	0.2541
7:140417863	t	c	0.0421	0.2541
9:115118912	a	c	0.0169	0.2541
10:12475111	a	g	-0.0692	0.2541
10:19568937	a	g	-0.0569	0.2541
10:71078343	a	g	0.0985	0.2541
10:83814219	a	g	-0.0445	0.2541
10:132757433	a	g	0.0298	0.2541
11:124797450	t	c	-0.0643	0.2541
11:131775426	t	c	-0.0349	0.2541
12:129583750	t	c	-0.0739	0.2541
12:131650270	t	c	0.054	0.2541
13:65978645	a	g	-0.0674	0.2541
13:110708120	a	g	0.0328	0.2541
14:35858656	t	c	0.037	0.2541
15:23768731	a	g	0.0351	0.2541
15:58206720	a	c	0.0317	0.2541
16:50410717	a	g	-0.0166	0.2541
16:73884902	t	c	0.0403	0.2541
16:89364165	t	c	0.02	0.2541
16:90053004	a	g	0.0458	0.2541
17:6648431	a	c	0.039	0.2541
18:8564183	a	g	0.0574	0.2541
20:41781599	a	c	0.0171	0.2541
1:19317677	t	c	-0.0361	0.2542
1:31346199	a	g	0.0216	0.2542
2:38278265	a	g	-0.0601	0.2542
2:181508033	t	g	0.0731	0.2542
3:384918	a	g	0.0138	0.2542
3:103739947	a	c	0.068	0.2542
3:112919320	t	g	0.0471	0.2542
4:47289971	a	g	0.0126	0.2542
4:79532315	a	g	-0.0551	0.2542
5:6508712	a	g	0.0364	0.2542
5:17342848	a	g	-0.0139	0.2542
5:75568053	a	g	0.0141	0.2542
5:94115779	a	g	-0.0364	0.2542
5:149732048	a	g	-0.0525	0.2542
5:153953564	a	c	0.0348	0.2542
6:137778762	t	c	-0.0471	0.2542
7:47516019	t	c	-0.0369	0.2542
7:87957261	t	g	0.0444	0.2542
8:3546053	t	g	0.0593	0.2542
8:8187943	t	c	-0.0471	0.2542
8:78454048	t	c	-0.0255	0.2542
9:16299964	a	g	-0.0148	0.2542
9:20722830	t	g	-0.0354	0.2542
9:93902040	a	g	-0.0195	0.2542
11:109939964	t	g	-0.015	0.2542
11:114819533	t	g	0.0443	0.2542
12:26258418	t	c	-0.0704	0.2542
12:49981227	t	c	0.0542	0.2542
12:85185129	a	g	-0.0788	0.2542
12:98074883	t	c	-0.018	0.2542
12:127251167	a	g	0.0495	0.2542
13:41804086	a	g	0.0668	0.2542
13:60119913	a	g	-0.1285	0.2542
13:108639744	t	g	-0.0447	0.2542
15:80459425	a	g	0.0554	0.2542
17:37036920	a	g	0.04	0.2542
18:35346901	a	g	-0.0564	0.2542
1:54821246	t	c	0.0672	0.2543
3:59947184	t	c	-0.0785	0.2543
4:7977500	a	g	0.0669	0.2543
4:177211043	t	c	0.0515	0.2543
5:55090684	a	g	0.0655	0.2543
5:101132968	t	c	0.0514	0.2543
5:152974528	t	c	-0.0982	0.2543
6:22736927	a	g	0.0593	0.2543
6:43840163	a	g	-0.0254	0.2543
7:7298871	a	c	0.0181	0.2543
7:107522696	a	g	-0.0522	0.2543
8:14788839	t	c	0.0357	0.2543
8:106152794	a	g	0.0716	0.2543
8:127582879	t	c	0.0428	0.2543
9:2636130	t	c	-0.046	0.2543
9:27789455	a	g	-0.0605	0.2543
10:33871040	t	c	0.059	0.2543
10:93670622	a	g	0.0564	0.2543
10:113142936	t	g	0.0643	0.2543
10:124949760	a	g	-0.0526	0.2543
11:99860560	t	c	-0.0388	0.2543
11:115303974	a	g	-0.0482	0.2543
11:116642755	a	g	0.0493	0.2543
13:31997945	a	g	-0.0225	0.2543
14:33964355	a	g	-0.0461	0.2543
14:50514353	a	g	0.0574	0.2543
16:85161149	t	c	-0.0534	0.2543
20:43745703	a	g	-0.07	0.2543
21:28026307	t	c	0.0131	0.2543
1:76826516	t	g	-0.0409	0.2544
1:189946996	t	c	0.0414	0.2544
1:239141794	t	c	-0.0386	0.2544
2:151134132	a	g	-0.0524	0.2544
2:186911137	a	g	-0.0299	0.2544
2:235497591	a	g	0.0195	0.2544
3:1153996	t	c	0.06	0.2544
3:12744772	a	g	-0.0472	0.2544
3:142859069	t	c	0.0509	0.2544
4:20193344	a	g	-0.0301	0.2544
4:71000791	a	g	-0.0159	0.2544
4:77130707	a	c	-0.047	0.2544
4:88756359	t	c	-0.0141	0.2544
4:94636518	t	c	-0.027	0.2544
4:161120738	a	g	-0.0576	0.2544
5:37861883	t	c	-0.0388	0.2544
5:96786079	t	g	0.0224	0.2544
5:108792751	t	c	-0.0577	0.2544
5:150868745	t	c	-0.0189	0.2544
6:464884	t	c	-0.0169	0.2544
6:1620147	t	c	0.0149	0.2544
7:48255406	t	c	-0.054	0.2544
7:122236832	t	c	-0.0433	0.2544
7:130103970	t	c	-0.0384	0.2544
8:36779114	t	c	-0.0403	0.2544
8:53693880	a	g	-0.0512	0.2544
8:79047096	t	g	0.0132	0.2544
8:106157559	a	g	0.0561	0.2544
8:134787963	t	c	-0.0139	0.2544
10:5121021	a	g	0.0562	0.2544
10:29969180	t	c	-0.0463	0.2544
10:66932979	a	c	-0.0499	0.2544
10:76760386	a	g	-0.0478	0.2544
10:92272082	t	c	-0.0385	0.2544
10:123864553	t	c	-0.0129	0.2544
11:23773770	t	c	-0.0559	0.2544
11:26774491	t	c	0.015	0.2544
11:101396395	t	c	0.0379	0.2544
12:8205751	a	c	-0.0503	0.2544
13:28736058	a	g	0.0787	0.2544
14:45214874	t	c	0.0694	0.2544
15:33106031	t	c	-0.0144	0.2544
15:57749600	t	c	0.0265	0.2544
15:66904861	t	g	-0.0328	0.2544
16:87152586	a	g	0.0167	0.2544
17:66323017	a	g	-0.0438	0.2544
18:33907326	a	g	0.0778	0.2544
18:45623380	a	g	0.0145	0.2544
19:28389707	t	c	0.048	0.2544
19:54431456	a	g	0.0732	0.2544
1:218204746	a	g	0.014	0.2545
2:1659064	a	g	0.0642	0.2545
2:31099670	t	g	0.082	0.2545
2:37035934	a	g	-0.0347	0.2545
2:78366223	t	g	0.0424	0.2545
2:106322377	a	g	0.0489	0.2545
2:138379591	t	c	0.0211	0.2545
2:166123925	a	g	0.0542	0.2545
2:233057751	a	g	0.0498	0.2545
3:2153312	t	c	-0.0335	0.2545
3:5878142	t	c	-0.0143	0.2545
3:53858965	t	c	0.0457	0.2545
3:74483333	a	c	-0.0645	0.2545
4:45786423	t	c	0.0295	0.2545
4:143227742	a	g	0.0177	0.2545
5:50722177	t	c	-0.0745	0.2545
5:55551071	t	g	0.0575	0.2545
6:15735285	a	c	-0.0516	0.2545
6:103246721	t	c	-0.0848	0.2545
6:121088770	t	g	-0.0289	0.2545
7:37947755	t	c	-0.0468	0.2545
9:8446518	t	g	0.0344	0.2545
9:18834003	t	c	-0.0592	0.2545
9:88697627	a	g	0.0126	0.2545
10:44371263	a	g	-0.0605	0.2545
10:49394928	a	g	-0.0494	0.2545
11:82351811	t	c	-0.0451	0.2545
12:27655803	t	c	0.0545	0.2545
12:52224564	a	g	-0.0464	0.2545
12:106637126	a	c	-0.0906	0.2545
12:118865409	t	c	-0.0418	0.2545
13:70121837	a	g	0.0292	0.2545
13:95690726	t	c	0.0471	0.2545
14:93090901	a	g	0.0611	0.2545
14:94583864	a	g	-0.0131	0.2545
14:95813545	t	c	0.0541	0.2545
15:55814033	a	g	-0.0488	0.2545
16:16130491	t	g	0.059	0.2545
16:54125040	a	g	0.0717	0.2545
17:5760797	a	g	-0.0492	0.2545
17:38246628	a	c	-0.0855	0.2545
17:52776479	a	g	0.0125	0.2545
17:70718880	t	c	-0.0134	0.2545
19:10447203	t	c	0.0663	0.2545
20:25721893	t	c	0.0628	0.2545
20:30289936	t	c	-0.0377	0.2545
20:50789203	t	c	0.0306	0.2545
21:18360236	t	c	0.0277	0.2545
1:20856882	t	c	0.0503	0.2546
1:175185038	t	c	0.0659	0.2546
2:178626907	t	c	-0.0175	0.2546
3:148356106	t	c	-0.0661	0.2546
3:148676083	t	c	0.0292	0.2546
4:10447907	t	c	0.0433	0.2546
4:29427886	t	c	0.0146	0.2546
4:94144641	t	g	0.0139	0.2546
4:105671366	a	g	0.0562	0.2546
4:117209870	t	c	-0.0596	0.2546
4:139797196	a	g	-0.0836	0.2546
5:51291949	a	g	0.0733	0.2546
5:54984568	t	c	-0.0585	0.2546
5:113226186	t	c	-0.1073	0.2546
5:123949322	t	c	-0.0583	0.2546
5:154297122	a	g	0.049	0.2546
6:10093026	t	g	0.0522	0.2546
8:65296799	a	g	-0.0663	0.2546
9:34290028	t	c	-0.0155	0.2546
10:29259733	a	g	0.0159	0.2546
10:30810247	t	c	-0.0288	0.2546
10:123903563	t	c	-0.0644	0.2546
10:133067397	a	c	0.0292	0.2546
11:25649793	a	g	0.0853	0.2546
12:32851866	a	g	0.0721	0.2546
14:80757574	a	g	-0.0527	0.2546
15:101327986	a	g	-0.0143	0.2546
16:614763	t	c	-0.0195	0.2546
16:73931530	t	c	0.0156	0.2546
17:2051730	t	g	0.0127	0.2546
17:36030285	t	g	0.0307	0.2546
18:33997390	t	c	-0.0512	0.2546
18:53170510	t	c	0.0875	0.2546
1:55301478	a	g	0.0169	0.2547
1:157079199	t	c	-0.0707	0.2547
2:11030537	a	c	-0.1098	0.2547
2:43123817	t	c	-0.0582	0.2547
2:59041184	t	g	0.0127	0.2547
2:68212906	t	g	0.0156	0.2547
2:115429358	a	g	-0.0355	0.2547
3:137088470	t	g	-0.0498	0.2547
4:64320739	a	g	-0.0733	0.2547
4:87188733	a	c	0.0707	0.2547
5:19304800	a	g	-0.0421	0.2547
5:173816889	a	g	-0.0785	0.2547
6:112669145	a	c	0.035	0.2547
6:119058987	t	c	-0.0265	0.2547
6:165438741	t	c	0.0391	0.2547
7:7716847	a	g	0.0589	0.2547
7:36393698	a	g	-0.0381	0.2547
7:38405965	t	g	-0.0583	0.2547
7:86268251	a	g	0.0363	0.2547
9:11116056	t	c	-0.015	0.2547
9:109722876	t	c	0.0481	0.2547
10:51554821	t	c	-0.0334	0.2547
10:54515018	t	c	0.041	0.2547
10:117709547	t	c	-0.0742	0.2547
11:22811983	a	c	-0.016	0.2547
12:4767971	a	g	-0.0786	0.2547
13:93264198	a	g	-0.0639	0.2547
14:66346271	t	g	0.0203	0.2547
16:9799641	a	g	0.0172	0.2547
17:53071778	t	g	-0.0451	0.2547
19:4573236	a	c	0.0164	0.2547
20:15591043	a	g	-0.0324	0.2547
20:19964443	a	g	0.0137	0.2547
1:56344080	a	g	-0.0414	0.2548
1:97946840	t	c	0.0189	0.2548
1:113824220	t	c	-0.0702	0.2548
1:191935570	t	c	0.0662	0.2548
1:217129597	a	g	0.0132	0.2548
2:57785080	t	c	0.0338	0.2548
2:134561925	a	c	-0.0132	0.2548
2:144574534	t	c	-0.0663	0.2548
2:189570638	a	g	-0.0642	0.2548
2:211210619	t	c	-0.0212	0.2548
2:235419708	t	c	0.0176	0.2548
3:7575885	t	c	0.0661	0.2548
3:57839996	a	g	-0.0587	0.2548
4:78973933	t	c	-0.1155	0.2548
4:121395169	t	c	0.0212	0.2548
4:124633397	t	c	-0.0197	0.2548
4:140355499	t	g	0.0235	0.2548
4:185122787	a	g	-0.0147	0.2548
5:26295678	a	g	-0.0132	0.2548
5:28771898	t	c	-0.0157	0.2548
6:1143335	t	c	0.0187	0.2548
6:16554981	a	g	0.0296	0.2548
7:51825049	t	c	0.0224	0.2548
8:18535574	a	g	0.0216	0.2548
9:94130311	a	g	0.0707	0.2548
10:5881582	t	c	0.0622	0.2548
10:12332166	a	g	-0.0546	0.2548
10:122377861	a	g	0.0184	0.2548
11:72115610	a	c	0.0158	0.2548
11:94893432	a	c	0.0139	0.2548
12:103999302	t	g	0.057	0.2548
12:126457105	t	c	-0.0765	0.2548
14:96088568	t	c	-0.0552	0.2548
14:104916313	t	g	0.0356	0.2548
15:36206295	t	g	0.0947	0.2548
15:55528099	t	c	0.0587	0.2548
15:62951029	t	c	0.0154	0.2548
17:14621385	a	g	-0.0668	0.2548
17:32923347	a	g	0.017	0.2548
19:30529712	a	g	0.0667	0.2548
1:87954542	a	g	-0.0147	0.2549
1:120273560	a	g	0.0891	0.2549
2:38127579	t	c	0.0147	0.2549
2:105509539	a	g	-0.0524	0.2549
2:175571172	t	c	-0.0456	0.2549
3:113011228	a	g	0.0344	0.2549
3:148968937	t	c	-0.0206	0.2549
4:101908012	t	g	0.0408	0.2549
5:4198977	t	c	-0.0348	0.2549
5:30566069	t	c	-0.1187	0.2549
5:44656783	a	g	-0.0409	0.2549
5:61605284	t	g	-0.0385	0.2549
5:131402815	t	c	-0.044	0.2549
6:6179811	a	g	-0.0382	0.2549
6:52830003	t	c	-0.0419	0.2549
6:79845385	t	c	0.0669	0.2549
6:105472069	a	g	0.0569	0.2549
6:123528905	a	g	0.0418	0.2549
6:167767817	a	g	0.0632	0.2549
7:63639090	t	c	-0.0465	0.2549
7:65079777	t	c	0.0631	0.2549
7:91100644	t	c	-0.0663	0.2549
7:130360364	t	c	0.0558	0.2549
8:18214064	a	c	0.0501	0.2549
10:18531619	t	c	-0.0127	0.2549
10:45445736	a	g	-0.0224	0.2549
10:74023407	t	c	0.0327	0.2549
11:7461169	t	c	0.0442	0.2549
11:41668573	a	c	-0.0627	0.2549
12:54319229	t	c	0.0255	0.2549
14:40209659	a	g	0.0182	0.2549
14:57197946	t	c	0.0647	0.2549
14:77927363	a	g	0.0755	0.2549
15:71777876	t	c	0.0816	0.2549
17:8837753	t	c	0.0517	0.2549
18:7104712	t	c	-0.0632	0.2549
18:53229786	t	c	-0.0522	0.2549
21:33944718	t	c	-0.0606	0.2549
1:201096710	a	g	-0.025	0.255
1:214484438	a	g	0.0573	0.255
1:236316502	t	c	0.075	0.255
1:237828964	a	g	-0.0369	0.255
2:75435186	a	c	0.0233	0.255
2:111549303	a	g	-0.0329	0.255
2:138411104	t	c	-0.0499	0.255
3:167307972	a	g	-0.0155	0.255
3:174350623	a	g	-0.0298	0.255
3:183300420	t	c	-0.0141	0.255
4:16135182	t	c	0.0205	0.255
4:79554355	t	c	0.0571	0.255
4:83545390	t	c	0.029	0.255
4:93676507	t	c	-0.0436	0.255
5:111629392	t	c	-0.0511	0.255
5:140654351	a	g	0.0607	0.255
6:42947830	t	c	-0.0342	0.255
6:69479041	a	g	-0.0394	0.255
6:140371836	a	g	-0.0501	0.255
7:153293008	a	c	0.0179	0.255
9:14293358	t	g	-0.0497	0.255
9:18880494	a	g	-0.0344	0.255
9:32512499	a	g	0.0397	0.255
10:45580479	a	g	-0.0569	0.255
10:102372809	a	g	0.0567	0.255
11:8987053	t	c	0.0275	0.255
11:95856409	a	c	0.0534	0.255
11:123671819	a	g	0.0348	0.255
13:39195526	a	g	0.0618	0.255
13:113468260	t	c	0.037	0.255
14:51699051	a	c	-0.0709	0.255
14:52862178	a	g	0.0537	0.255
15:79568775	a	c	0.0254	0.255
15:82256490	a	g	-0.0401	0.255
15:88608988	t	c	-0.0471	0.255
16:5671572	a	c	-0.0612	0.255
16:22845533	t	c	-0.0672	0.255
16:26679644	a	g	0.018	0.255
17:48637519	t	c	0.0297	0.255
17:60991305	t	c	0.0131	0.255
18:47480625	t	c	0.052	0.255
18:48768624	t	c	0.0407	0.255
18:71642541	a	g	-0.0188	0.255
19:29573653	a	c	0.0489	0.255
20:56010924	a	g	0.0608	0.255
20:61749690	t	c	0.0178	0.255
1:154693504	a	g	-0.0363	0.2551
2:31654518	a	c	0.0394	0.2551
2:78246628	a	c	0.0426	0.2551
2:111671078	t	c	0.0486	0.2551
2:176926293	t	c	-0.0259	0.2551
2:220691522	a	c	-0.0396	0.2551
2:227943838	a	g	-0.0251	0.2551
3:3420851	a	c	0.062	0.2551
3:27031540	a	g	-0.0166	0.2551
3:116320488	t	g	-0.0152	0.2551
4:175868436	t	g	0.0352	0.2551
5:14989016	t	c	-0.0253	0.2551
5:31475086	a	g	0.0508	0.2551
5:55146031	t	g	-0.0433	0.2551
5:80321391	a	g	-0.026	0.2551
5:84038970	t	c	-0.0552	0.2551
5:143413700	a	g	-0.0609	0.2551
5:162317057	t	c	0.0483	0.2551
6:85762244	a	c	-0.0637	0.2551
6:152403486	a	g	-0.0439	0.2551
7:3670821	t	c	0.0615	0.2551
7:25692523	t	c	-0.0555	0.2551
7:123577384	a	g	-0.0364	0.2551
8:35316657	t	c	-0.0162	0.2551
8:94482390	t	c	0.0442	0.2551
8:122993021	t	c	0.0187	0.2551
8:128884269	t	c	-0.0225	0.2551
9:2917003	a	g	-0.0315	0.2551
9:23083185	a	g	-0.0142	0.2551
10:55845848	a	g	-0.0692	0.2551
10:80924404	t	c	0.0127	0.2551
10:109716258	t	g	-0.0922	0.2551
10:113906730	a	g	-0.0673	0.2551
11:27384219	a	c	-0.0586	0.2551
12:105027759	t	c	0.0145	0.2551
13:71498343	t	g	0.0195	0.2551
14:52684165	a	g	-0.0194	0.2551
14:98217929	t	c	0.0138	0.2551
15:78162973	a	g	0.0622	0.2551
17:629675	t	c	-0.0283	0.2551
17:2465496	t	c	0.045	0.2551
17:49737906	a	g	-0.0132	0.2551
17:49853521	a	g	-0.0259	0.2551
17:78982299	a	g	-0.0658	0.2551
18:5238745	t	c	-0.0569	0.2551
19:46758802	a	c	-0.055	0.2551
20:50757081	t	g	-0.0331	0.2551
20:52356767	a	c	-0.0169	0.2551
20:56061465	t	g	0.0136	0.2551
2:60895653	a	g	-0.0226	0.2552
2:141266047	a	g	-0.0586	0.2552
3:28416613	t	c	0.0674	0.2552
3:58427371	a	g	0.092	0.2552
3:62571178	t	g	-0.0561	0.2552
3:68097045	t	c	0.0323	0.2552
3:72619265	a	g	-0.0467	0.2552
4:130161004	t	c	-0.0131	0.2552
5:31791060	t	c	-0.0211	0.2552
5:55163701	a	g	-0.051	0.2552
6:6762072	t	c	0.0653	0.2552
6:16392737	t	c	-0.0237	0.2552
6:24061484	t	c	-0.0422	0.2552
6:38751160	t	g	0.0133	0.2552
6:73469485	t	c	-0.1024	0.2552
6:91579856	a	g	-0.0241	0.2552
6:108163785	t	c	0.059	0.2552
6:121494632	a	g	-0.0511	0.2552
6:124793748	a	g	0.043	0.2552
6:142626975	a	g	0.1121	0.2552
7:25244177	a	c	0.0588	0.2552
7:36556478	t	c	0.0131	0.2552
7:107662560	a	g	-0.063	0.2552
10:2996274	t	c	-0.0718	0.2552
10:109588062	a	g	0.0429	0.2552
10:122070619	t	c	-0.0964	0.2552
11:16258527	a	g	0.035	0.2552
11:87759280	a	g	-0.0235	0.2552
12:11944328	a	g	-0.0148	0.2552
13:78706693	a	c	0.0319	0.2552
13:94787103	a	g	0.0128	0.2552
14:33430768	a	g	-0.0396	0.2552
15:96451365	a	g	0.0421	0.2552
16:86095626	a	g	-0.0463	0.2552
17:42561270	t	c	-0.0446	0.2552
18:71597105	a	g	0.0159	0.2552
19:39499089	t	c	-0.0435	0.2552
21:38146830	t	c	-0.0127	0.2552
1:67857744	a	g	0.0438	0.2553
1:160805118	a	g	-0.0458	0.2553
1:180726894	a	g	0.0428	0.2553
1:208351071	t	g	-0.0673	0.2553
1:225965550	a	g	-0.0417	0.2553
1:234900924	a	g	0.0564	0.2553
1:247873093	t	c	0.0849	0.2553
2:45572733	a	c	0.0227	0.2553
2:111586514	a	g	0.0189	0.2553
2:203429700	t	c	-0.0562	0.2553
3:120728081	t	c	0.0422	0.2553
3:123957650	a	g	-0.0318	0.2553
3:161677906	a	g	0.0599	0.2553
4:43191315	a	c	-0.0691	0.2553
5:8886811	a	g	0.0686	0.2553
5:15445025	t	c	-0.0152	0.2553
5:31131030	a	g	-0.0457	0.2553
5:50197733	a	g	-0.013	0.2553
6:23365264	t	c	0.0512	0.2553
7:100982662	a	g	-0.0554	0.2553
7:157770497	t	c	0.0435	0.2553
9:116598717	a	g	0.0673	0.2553
10:103794493	t	c	0.043	0.2553
11:12253248	a	g	-0.07	0.2553
11:15470184	a	c	-0.0499	0.2553
11:133157373	t	c	0.0527	0.2553
12:19744306	t	c	0.0676	0.2553
12:30487772	t	c	0.0641	0.2553
12:63239226	t	c	-0.049	0.2553
13:95968508	t	c	0.0663	0.2553
15:47449728	t	c	0.0964	0.2553
15:54331986	a	c	-0.0483	0.2553
15:58550322	a	c	-0.0333	0.2553
17:6364881	t	c	-0.0306	0.2553
17:37006862	a	g	-0.0491	0.2553
17:77917233	t	c	0.0399	0.2553
18:44104899	a	g	-0.0326	0.2553
19:16950355	t	c	0.0504	0.2553
1:39226983	a	g	-0.0634	0.2554
1:90978780	t	c	-0.0637	0.2554
1:178116039	t	g	-0.0698	0.2554
1:246931857	t	c	-0.0518	0.2554
2:19447366	a	g	-0.0801	0.2554
2:48358613	t	c	0.0382	0.2554
2:129039827	t	c	0.1947	0.2554
2:139572732	t	c	0.0432	0.2554
2:178010718	a	c	-0.0696	0.2554
3:31458895	t	c	0.0384	0.2554
3:53963928	a	g	0.0786	0.2554
3:157204057	t	c	0.0761	0.2554
3:191921987	t	c	-0.0241	0.2554
4:17294125	t	c	0.0144	0.2554
4:20778722	a	c	0.0127	0.2554
4:167095468	a	g	-0.0379	0.2554
5:17149986	t	c	0.0207	0.2554
5:58738410	t	c	-0.0535	0.2554
5:127534605	a	c	-0.0547	0.2554
5:139491705	a	g	0.0591	0.2554
6:76710477	t	c	0.0238	0.2554
6:93207887	a	g	0.0704	0.2554
7:12215397	t	c	0.0154	0.2554
7:15610873	a	g	0.0369	0.2554
7:30546081	a	g	-0.0498	0.2554
7:45330588	a	g	0.0131	0.2554
7:72821802	t	c	0.0547	0.2554
7:158044346	a	g	-0.0259	0.2554
8:18461126	t	g	-0.0652	0.2554
10:69863703	a	g	-0.0386	0.2554
11:102152590	a	g	-0.0131	0.2554
12:25218574	a	g	-0.0268	0.2554
13:25053613	t	c	-0.0334	0.2554
13:75809007	t	c	-0.0182	0.2554
14:82140758	t	c	0.0553	0.2554
14:97155296	a	c	-0.0379	0.2554
15:28079860	a	g	-0.0264	0.2554
16:24360774	a	g	-0.0623	0.2554
16:68718588	a	g	0.0626	0.2554
18:20742343	a	g	-0.0675	0.2554
18:71563857	a	g	-0.0513	0.2554
20:16858955	t	c	0.0762	0.2554
1:9728897	a	g	-0.0377	0.2555
1:89412137	t	c	-0.0512	0.2555
1:95517969	t	c	0.0472	0.2555
1:110331227	t	c	-0.0191	0.2555
1:118317480	a	g	0.0676	0.2555
2:29875848	a	c	0.0824	0.2555
2:30066591	t	c	0.054	0.2555
2:31048389	a	g	-0.0449	0.2555
3:29397015	a	g	-0.0133	0.2555
3:53464319	a	g	0.0517	0.2555
3:116491880	t	c	-0.0476	0.2555
5:3348114	a	g	-0.0187	0.2555
5:11908565	t	g	0.0295	0.2555
7:49137225	a	c	-0.016	0.2555
7:128963883	t	c	0.0383	0.2555
8:204250	a	g	0.0633	0.2555
8:26655586	t	c	0.0377	0.2555
8:32719664	a	g	0.0235	0.2555
9:16301900	t	c	0.0457	0.2555
9:122484612	a	g	-0.0227	0.2555
10:81175273	a	g	0.013	0.2555
10:133211135	t	c	0.0348	0.2555
11:35394104	a	c	0.0261	0.2555
11:131283444	t	c	-0.0431	0.2555
12:5319700	a	c	0.0132	0.2555
12:88401119	t	c	-0.0563	0.2555
13:59210344	a	g	0.055	0.2555
13:102898263	a	c	0.0533	0.2555
15:42925825	t	c	-0.015	0.2555
15:57657123	a	g	0.0628	0.2555
16:4796517	t	c	-0.0671	0.2555
18:39406512	a	g	-0.0195	0.2555
18:47333395	a	g	0.0827	0.2555
20:23224626	t	c	0.0712	0.2555
20:62818891	t	c	0.0161	0.2555
21:40919810	t	g	0.0322	0.2555
1:221430825	a	g	-0.0562	0.2556
1:227091434	t	c	0.0274	0.2556
2:3964318	t	g	-0.0665	0.2556
2:35600195	t	g	-0.0892	0.2556
2:47797123	a	g	-0.0354	0.2556
2:65918409	t	c	0.0793	0.2556
2:98932980	a	g	0.0554	0.2556
3:32900743	t	c	-0.0556	0.2556
4:12802868	t	c	0.049	0.2556
4:101338938	t	c	-0.0181	0.2556
5:177618941	a	g	-0.0133	0.2556
6:1681732	t	c	-0.0527	0.2556
6:24765825	t	c	-0.0465	0.2556
6:27904345	a	g	0.05	0.2556
7:87911987	a	c	-0.0698	0.2556
7:94408759	t	c	-0.046	0.2556
8:32150090	t	c	-0.0807	0.2556
8:134587451	a	c	-0.0144	0.2556
9:14372749	t	c	-0.0203	0.2556
9:72268038	a	c	-0.0497	0.2556
9:120514179	a	g	0.0473	0.2556
9:123122626	a	g	0.0127	0.2556
10:7001380	t	c	0.0588	0.2556
10:50209441	a	g	-0.0318	0.2556
10:91622480	a	c	0.0777	0.2556
10:95740539	a	c	-0.0702	0.2556
11:7624890	t	c	0.058	0.2556
11:123470475	t	c	0.0165	0.2556
11:131001581	t	g	-0.0299	0.2556
12:68084682	t	c	0.0712	0.2556
12:111200637	a	g	-0.0157	0.2556
13:26762049	t	c	0.0199	0.2556
15:27950327	t	c	0.0131	0.2556
15:72119708	t	c	0.0494	0.2556
16:20298543	t	c	0.0963	0.2556
17:38960338	a	g	-0.0434	0.2556
17:69793928	a	g	0.041	0.2556
18:13541593	t	c	0.016	0.2556
18:21673925	a	g	0.0797	0.2556
19:51751123	t	c	0.0258	0.2556
20:50425952	t	c	-0.0693	0.2556
21:18812517	a	g	-0.0236	0.2556
21:39083309	a	g	-0.0521	0.2556
21:46798701	t	c	-0.0257	0.2556
1:27660734	a	g	-0.0642	0.2557
1:29206122	a	c	0.0591	0.2557
1:208408705	t	c	0.0464	0.2557
1:240865873	a	g	-0.0154	0.2557
2:120194331	a	g	0.0436	0.2557
2:203448333	a	g	-0.0449	0.2557
4:44934765	a	g	0.076	0.2557
4:59623292	a	g	0.0542	0.2557
5:10065615	t	c	-0.0493	0.2557
5:88777258	a	g	-0.0475	0.2557
6:109081597	t	c	0.0163	0.2557
6:134319447	a	g	0.0147	0.2557
7:203326	t	c	-0.0155	0.2557
7:70743033	t	g	-0.0139	0.2557
8:34181389	t	c	-0.0707	0.2557
8:91215686	t	c	0.0133	0.2557
8:96120270	t	c	-0.0487	0.2557
10:19321162	t	g	0.013	0.2557
10:89797973	t	g	-0.0512	0.2557
11:69919277	t	g	-0.0515	0.2557
12:114341267	t	g	0.0626	0.2557
12:124600901	t	c	0.0182	0.2557
14:68427718	t	c	-0.0258	0.2557
15:42671523	a	g	0.0517	0.2557
15:85140180	a	c	-0.0737	0.2557
16:9107554	a	g	0.0134	0.2557
16:78141665	t	c	-0.0758	0.2557
18:42512825	t	g	-0.0193	0.2557
18:70889845	a	g	0.0136	0.2557
19:15337785	t	c	-0.0146	0.2557
19:35434448	a	g	-0.0189	0.2557
20:57187969	t	c	-0.0158	0.2557
21:19745246	t	c	-0.0453	0.2557
21:42001590	a	g	-0.0185	0.2557
1:211552674	a	g	0.0491	0.2558
1:225752245	t	c	-0.0574	0.2558
2:23759087	a	g	0.0317	0.2558
2:53494835	a	c	0.0483	0.2558
2:106663637	t	c	-0.0211	0.2558
2:167992482	a	g	0.0472	0.2558
3:74559601	t	c	0.0658	0.2558
3:83110489	a	c	0.047	0.2558
3:159296136	t	c	0.0219	0.2558
4:88360229	a	g	-0.0147	0.2558
4:140972946	t	c	0.0403	0.2558
4:176800265	a	g	-0.0499	0.2558
5:1378159	t	c	-0.0139	0.2558
5:19752059	t	c	0.055	0.2558
5:148801826	t	g	-0.0138	0.2558
6:28508803	a	g	0.0479	0.2558
6:76596844	a	g	-0.0503	0.2558
6:158217167	t	c	-0.0432	0.2558
7:3794942	t	c	0.033	0.2558
7:127981962	t	c	0.0221	0.2558
7:141135582	a	g	-0.0673	0.2558
8:15701851	t	c	-0.0238	0.2558
10:54236651	a	g	0.0439	0.2558
10:100787527	t	c	0.0138	0.2558
12:66907817	a	g	-0.0166	0.2558
12:69209289	a	c	0.0142	0.2558
13:52895123	t	g	-0.0539	0.2558
15:85953153	t	c	-0.0424	0.2558
16:70872462	t	g	0.0357	0.2558
16:71484921	a	g	0.0836	0.2558
18:38373728	t	c	-0.0724	0.2558
18:59446725	a	g	-0.0309	0.2558
18:62678191	a	c	0.0286	0.2558
18:75147561	t	c	0.0613	0.2558
20:50054090	a	g	0.0459	0.2558
1:33059621	t	c	-0.0457	0.2559
1:81210893	a	g	0.0569	0.2559
1:179469632	a	g	-0.0152	0.2559
2:16040439	a	g	0.0641	0.2559
2:204474507	t	c	-0.0417	0.2559
3:144392785	a	c	0.0645	0.2559
4:16415735	a	g	0.0579	0.2559
4:41342817	a	g	0.017	0.2559
4:89039622	t	c	-0.0471	0.2559
4:111321474	a	g	0.0426	0.2559
4:119946853	t	c	-0.0275	0.2559
4:122361249	t	c	-0.0295	0.2559
4:182575776	a	g	-0.0394	0.2559
5:26633947	a	g	0.0507	0.2559
5:137027735	t	c	0.066	0.2559
6:147532646	t	c	0.0699	0.2559
6:151447651	a	g	0.0717	0.2559
7:21620801	a	c	-0.0368	0.2559
7:75207938	a	g	-0.07	0.2559
7:81064760	t	c	0.0147	0.2559
9:2640805	a	g	0.0245	0.2559
9:19733654	a	c	0.0681	0.2559
9:36500265	a	c	-0.0704	0.2559
11:4804642	a	g	0.0483	0.2559
11:72549374	a	c	0.0256	0.2559
11:95445951	a	g	-0.0571	0.2559
12:12990869	t	c	0.0159	0.2559
12:98383534	a	c	0.034	0.2559
12:98523146	a	g	-0.0654	0.2559
12:113486659	a	c	0.0537	0.2559
12:126204470	t	c	0.0324	0.2559
13:73860592	a	c	0.0854	0.2559
14:86324657	a	c	0.0613	0.2559
16:84443939	t	c	0.0746	0.2559
17:17049699	t	c	0.081	0.2559
17:68338793	a	c	-0.0419	0.2559
18:66275772	t	c	0.0327	0.2559
18:71285065	a	g	0.0461	0.2559
19:8091519	a	g	0.0657	0.2559
1:186312762	t	c	-0.0447	0.256
2:59245926	a	g	-0.0579	0.256
2:234566418	t	c	0.0125	0.256
3:7570539	a	g	0.0598	0.256
3:85783390	t	c	0.0886	0.256
3:106673067	t	g	0.0132	0.256
3:123023373	t	c	-0.0438	0.256
3:154457502	a	g	-0.0648	0.256
3:171950431	a	c	-0.0394	0.256
3:177677315	a	g	-0.0668	0.256
3:196223285	t	c	0.0426	0.256
5:53180676	t	g	0.0588	0.256
6:7652246	t	c	0.0498	0.256
6:152694565	t	c	-0.0531	0.256
7:47888145	t	c	-0.0277	0.256
8:19339533	a	g	-0.0413	0.256
8:114282955	a	c	0.0292	0.256
8:123076219	a	g	-0.0851	0.256
8:138178602	a	g	-0.0166	0.256
9:21513783	a	g	-0.052	0.256
9:116381325	a	g	0.0399	0.256
9:133025949	t	c	-0.017	0.256
9:136599657	a	g	0.0415	0.256
10:14146708	a	g	0.0443	0.256
10:129833103	a	c	-0.0518	0.256
11:27027201	t	c	-0.0132	0.256
11:97215595	a	g	-0.0409	0.256
11:98218613	a	c	0.0469	0.256
11:105988642	a	g	0.0657	0.256
12:63869521	a	g	-0.0704	0.256
12:127996955	t	c	-0.0506	0.256
13:69776005	a	g	-0.0126	0.256
13:75899791	a	g	0.0468	0.256
14:99823582	t	c	0.0727	0.256
15:55942328	t	c	0.0698	0.256
15:61145985	t	c	0.0192	0.256
16:2419525	t	c	-0.0455	0.256
16:52371670	a	g	0.0396	0.256
16:65857617	a	g	0.0164	0.256
17:63262464	t	g	-0.0193	0.256
17:68780344	t	c	-0.041	0.256
19:41141635	a	g	0.149	0.256
20:12386246	a	g	0.0395	0.256
1:81939180	a	g	-0.0579	0.2561
2:206650414	a	c	-0.0525	0.2561
2:239254415	a	g	0.0464	0.2561
3:37491206	t	c	0.0734	0.2561
3:148903714	a	g	-0.0532	0.2561
4:18932656	a	g	0.0472	0.2561
5:41091713	a	g	0.0147	0.2561
5:173762494	a	g	0.0566	0.2561
5:180181278	t	c	0.0522	0.2561
6:27659590	t	c	0.0431	0.2561
6:34370604	t	g	-0.0291	0.2561
6:38720239	a	g	0.0184	0.2561
6:152095332	a	g	-0.0135	0.2561
8:78499996	t	c	0.0552	0.2561
9:7898810	a	g	0.0179	0.2561
9:130347118	t	c	0.02	0.2561
10:2336035	a	g	0.0433	0.2561
10:65637916	a	g	0.0687	0.2561
10:80860141	t	c	0.0524	0.2561
11:79034968	a	g	-0.0143	0.2561
12:118039827	a	g	0.0629	0.2561
13:44236100	t	c	-0.0176	0.2561
13:58143580	a	g	-0.0469	0.2561
15:90933745	t	c	-0.0297	0.2561
18:23627632	t	c	-0.0665	0.2561
20:4625760	a	c	0.0317	0.2561
21:19115737	t	c	0.0145	0.2561
21:41776452	t	c	-0.0365	0.2561
1:7241218	t	c	0.0929	0.2562
1:174068936	a	g	0.0328	0.2562
2:173817912	a	g	0.0698	0.2562
3:48042217	a	c	0.0652	0.2562
4:28941997	t	c	0.0893	0.2562
4:53466237	a	g	-0.0432	0.2562
5:1945817	a	c	-0.0286	0.2562
5:115313829	a	g	0.0699	0.2562
5:162922683	a	g	0.0522	0.2562
5:175204783	a	g	-0.0173	0.2562
6:67590697	t	g	0.0371	0.2562
7:121268449	a	c	0.0177	0.2562
9:129143463	a	g	-0.0493	0.2562
10:87790337	t	c	0.065	0.2562
11:37538785	a	g	-0.0501	0.2562
12:25144759	a	c	0.0428	0.2562
12:129778004	t	c	0.0432	0.2562
14:21631164	t	g	0.0339	0.2562
15:47805362	a	g	-0.0884	0.2562
16:78419363	t	c	0.0492	0.2562
17:5658663	t	c	-0.0306	0.2562
17:10700440	a	g	-0.0612	0.2562
17:47377305	t	c	0.036	0.2562
17:63176559	t	c	0.0529	0.2562
17:74348067	a	g	-0.0838	0.2562
18:28151061	a	c	0.0567	0.2562
20:40197928	t	g	0.0494	0.2562
1:187018445	a	g	-0.0921	0.2563
2:101108274	a	g	-0.0769	0.2563
2:122532793	t	c	0.0182	0.2563
2:124402654	t	g	0.0687	0.2563
3:7718122	t	c	0.0338	0.2563
3:128170475	a	g	0.0325	0.2563
3:166369384	a	g	0.0467	0.2563
4:39476926	a	g	0.0129	0.2563
4:179590361	t	c	-0.0557	0.2563
5:76129053	t	c	-0.0328	0.2563
5:161811242	a	g	0.0175	0.2563
6:73995462	a	g	0.0478	0.2563
6:142680533	a	g	-0.0272	0.2563
7:93322340	t	c	0.0552	0.2563
7:95088065	a	g	-0.0671	0.2563
7:139691838	a	c	-0.0177	0.2563
8:2051098	t	c	-0.0147	0.2563
8:20097873	a	c	-0.0146	0.2563
8:97495996	a	c	-0.019	0.2563
8:106471400	a	g	-0.0558	0.2563
10:109281051	t	c	-0.0295	0.2563
10:109710238	t	c	-0.0395	0.2563
11:81947177	a	c	0.0189	0.2563
12:22115054	a	g	-0.0516	0.2563
12:29030266	a	c	0.0679	0.2563
12:39642032	a	g	-0.0667	0.2563
13:23115585	t	c	-0.0562	0.2563
13:94833458	a	g	-0.0147	0.2563
13:101033921	a	g	-0.065	0.2563
14:51956234	a	g	0.058	0.2563
14:100571845	a	g	0.1705	0.2563
15:88575534	t	c	-0.0571	0.2563
17:4443470	t	c	-0.0182	0.2563
17:59292436	a	c	-0.0299	0.2563
18:71218701	a	g	-0.0241	0.2563
20:11333088	t	c	-0.0621	0.2563
20:16245811	a	g	0.0634	0.2563
20:59755640	t	c	-0.0198	0.2563
21:32722336	a	g	0.0574	0.2563
21:34406119	t	c	-0.0131	0.2563
1:41926370	t	c	0.0317	0.2564
2:32978673	t	c	-0.0578	0.2564
2:151762327	a	g	-0.0597	0.2564
3:14329464	t	c	-0.0699	0.2564
3:43897651	t	g	-0.0238	0.2564
3:72223370	t	c	-0.0902	0.2564
3:166451506	t	c	-0.0483	0.2564
4:8182605	t	c	-0.0601	0.2564
4:68782823	a	g	-0.0659	0.2564
4:154599372	a	g	0.0714	0.2564
7:6495327	t	c	-0.0341	0.2564
7:92252249	a	g	-0.0659	0.2564
7:141237341	a	g	0.0443	0.2564
9:122608590	a	c	0.0493	0.2564
11:59048899	a	g	-0.0643	0.2564
11:86870238	t	c	0.063	0.2564
12:52266227	t	c	0.0544	0.2564
12:110169146	t	c	-0.0152	0.2564
13:25190815	t	c	-0.0471	0.2564
13:73013482	a	c	0.0334	0.2564
14:29526429	a	g	0.0591	0.2564
16:4229420	t	c	0.0166	0.2564
18:11004373	a	c	-0.0877	0.2564
19:37322755	a	g	0.0648	0.2564
20:53686893	t	g	-0.0401	0.2564
1:4767671	a	g	0.0598	0.2565
1:155947635	a	g	0.0437	0.2565
1:245930742	a	g	-0.0505	0.2565
2:30954398	t	c	-0.0651	0.2565
2:148110947	t	c	-0.0958	0.2565
2:208501048	a	g	-0.0416	0.2565
2:226180824	t	c	0.0712	0.2565
3:20646370	a	c	0.0389	0.2565
3:21392662	t	c	-0.0404	0.2565
3:35724596	t	g	0.0129	0.2565
3:37618438	a	g	0.0487	0.2565
3:53409900	t	g	0.042	0.2565
4:70709023	t	c	0.0309	0.2565
4:94166525	a	g	-0.0618	0.2565
5:29578232	a	g	0.0313	0.2565
5:177657172	a	c	0.0159	0.2565
6:46151231	t	c	-0.015	0.2565
6:155248596	a	c	0.0195	0.2565
7:106526901	a	c	0.032	0.2565
7:131130921	a	g	-0.0665	0.2565
7:156121080	t	c	-0.0412	0.2565
8:21383476	t	c	0.0416	0.2565
8:38357549	t	c	0.0785	0.2565
8:59389874	a	c	-0.0469	0.2565
9:122120837	t	c	0.0422	0.2565
10:18567426	a	g	0.0423	0.2565
10:35804197	a	g	-0.0403	0.2565
10:93071426	t	c	0.0723	0.2565
10:123136602	a	g	-0.0485	0.2565
11:6621369	t	c	-0.0505	0.2565
11:96630338	t	c	-0.0544	0.2565
12:62413633	t	c	0.05	0.2565
12:77484305	t	c	0.0599	0.2565
12:96329056	a	g	-0.0509	0.2565
13:31692772	t	c	-0.0588	0.2565
13:94185960	t	c	0.0132	0.2565
13:106678345	a	g	-0.0511	0.2565
14:103248954	t	c	0.0135	0.2565
15:73017542	t	c	0.0592	0.2565
15:93219646	t	c	-0.0358	0.2565
16:79465813	a	g	-0.0176	0.2565
16:85348800	a	g	0.0293	0.2565
17:12267258	a	c	0.0846	0.2565
17:71097879	t	c	-0.0603	0.2565
18:64936407	a	c	0.0568	0.2565
18:67288986	a	g	-0.0189	0.2565
18:72203235	t	c	0.0649	0.2565
18:77969866	a	g	-0.0373	0.2565
1:84748160	t	c	0.0523	0.2566
1:97622914	t	c	-0.0149	0.2566
2:56344745	a	g	-0.0465	0.2566
2:80297710	a	g	0.0625	0.2566
3:40486865	t	c	-0.0359	0.2566
3:188576965	a	g	-0.0553	0.2566
5:149098439	t	c	-0.0552	0.2566
5:168301958	a	g	-0.079	0.2566
5:179537772	t	c	-0.0621	0.2566
7:12477055	a	c	0.1926	0.2566
7:18438521	a	g	-0.0492	0.2566
7:29716172	t	c	-0.0425	0.2566
7:55980990	a	g	0.0445	0.2566
7:68190898	t	c	-0.0338	0.2566
7:133371051	t	c	0.0654	0.2566
9:79396072	t	g	-0.0152	0.2566
10:45035291	t	c	-0.0704	0.2566
10:132957241	a	g	0.0268	0.2566
11:15134589	t	c	0.021	0.2566
11:107262937	a	c	-0.0644	0.2566
11:108825907	a	g	-0.0187	0.2566
11:124972647	a	g	-0.0573	0.2566
12:58773321	t	c	-0.0958	0.2566
13:23534203	a	g	0.0541	0.2566
13:31564430	a	c	-0.0148	0.2566
13:111031974	a	c	0.0588	0.2566
14:73017126	t	c	0.0355	0.2566
15:63314154	a	g	-0.0549	0.2566
15:80716718	t	c	0.0599	0.2566
16:26460823	t	c	-0.0354	0.2566
16:64182624	t	c	-0.0438	0.2566
18:29882384	a	g	-0.04	0.2566
20:6019411	t	c	-0.0544	0.2566
20:22092415	t	g	-0.0464	0.2566
20:58252134	a	c	-0.0177	0.2566
1:45349463	t	c	0.0588	0.2567
1:162329125	a	g	-0.049	0.2567
2:123171461	a	c	0.0232	0.2567
2:186773588	t	c	0.0525	0.2567
3:14934437	a	g	0.0542	0.2567
3:113960279	t	c	-0.0469	0.2567
3:114207780	t	g	-0.0406	0.2567
4:99400878	t	c	-0.0447	0.2567
4:165734618	a	g	-0.1148	0.2567
5:5348639	t	c	0.0728	0.2567
5:37489612	a	c	0.0208	0.2567
5:94079128	t	c	-0.0684	0.2567
5:97857734	t	c	-0.0437	0.2567
5:97920999	a	c	0.0518	0.2567
5:166970139	a	g	0.1307	0.2567
6:4240894	t	c	-0.0556	0.2567
6:87169584	a	g	0.1111	0.2567
6:162265241	a	c	-0.0129	0.2567
7:24219057	a	g	-0.0224	0.2567
7:125453837	a	g	-0.0781	0.2567
7:126213059	a	g	-0.064	0.2567
8:1900524	t	c	0.0572	0.2567
8:19437565	t	c	0.0693	0.2567
8:78768174	a	g	-0.0194	0.2567
9:24933722	a	g	0.0456	0.2567
10:34201760	a	g	0.0139	0.2567
10:92581074	a	g	0.0421	0.2567
11:110865790	t	c	-0.0767	0.2567
11:121760662	t	g	-0.0342	0.2567
12:1590758	t	c	0.0129	0.2567
12:47728004	t	c	0.0599	0.2567
13:28120668	a	g	-0.0573	0.2567
15:36651732	t	c	0.0341	0.2567
16:73806552	t	c	0.0343	0.2567
18:4188245	a	g	0.0568	0.2567
19:54376122	t	g	0.0306	0.2567
19:58742665	t	c	0.0362	0.2567
20:5736352	t	c	-0.0337	0.2567
20:10647951	a	g	-0.0171	0.2567
20:61780144	a	g	0.0506	0.2567
21:33538558	a	g	-0.0574	0.2567
21:42286166	t	c	-0.0938	0.2567
1:25035362	a	c	-0.0435	0.2568
1:30504840	a	g	0.0418	0.2568
1:76788053	t	c	-0.0181	0.2568
1:167150475	a	g	-0.0664	0.2568
2:202605747	t	c	0.043	0.2568
3:16366426	a	g	0.0538	0.2568
3:99047213	a	c	0.0337	0.2568
4:27912160	a	g	0.02	0.2568
4:76414782	a	g	0.0366	0.2568
4:121393871	a	g	0.0431	0.2568
6:36824778	t	c	0.0612	0.2568
6:79115925	a	g	0.0198	0.2568
6:137615280	a	g	-0.0448	0.2568
6:151552375	t	c	0.0167	0.2568
7:64049155	a	g	-0.0133	0.2568
7:68215443	a	c	0.0276	0.2568
7:82429980	a	g	0.06	0.2568
7:156914789	a	g	0.0807	0.2568
10:14592363	a	g	0.0365	0.2568
11:30500832	t	g	0.0126	0.2568
11:80543292	a	g	0.0676	0.2568
11:96677848	a	g	0.0764	0.2568
11:126601800	t	c	0.0185	0.2568
12:50188391	a	c	0.016	0.2568
12:73480400	a	g	0.0399	0.2568
13:108291190	a	g	0.0132	0.2568
16:87375546	a	g	0.0559	0.2568
18:69331632	t	c	-0.0141	0.2568
19:7000784	a	c	0.0605	0.2568
20:58089221	t	c	-0.0417	0.2568
1:112141417	t	c	-0.0494	0.2569
1:161410349	a	g	0.0361	0.2569
1:213161834	t	c	0.0524	0.2569
1:238773066	t	c	0.0144	0.2569
3:46633607	a	g	-0.0752	0.2569
6:6070163	t	c	-0.0493	0.2569
6:39018953	a	g	0.038	0.2569
6:162881576	t	c	0.0437	0.2569
7:12368635	t	c	0.0392	0.2569
7:78746829	a	c	0.0422	0.2569
8:118826176	a	c	0.0428	0.2569
9:113047627	a	g	0.0136	0.2569
10:116045202	t	c	-0.0674	0.2569
11:57141324	a	g	0.0483	0.2569
11:86445914	a	g	-0.0428	0.2569
13:43464647	a	g	-0.0515	0.2569
13:77482262	a	g	0.0265	0.2569
13:112788183	t	c	0.0154	0.2569
14:21710956	a	c	0.0457	0.2569
15:95059538	t	g	-0.0531	0.2569
16:82134078	t	c	0.013	0.2569
17:54500315	a	c	0.0703	0.2569
18:11362587	t	c	0.0144	0.2569
1:7841290	t	g	-0.0291	0.257
1:18725554	a	g	-0.0526	0.257
1:197039343	a	g	-0.0173	0.257
2:11812228	a	g	-0.0134	0.257
2:36284976	a	c	0.0215	0.257
2:61948338	t	c	-0.0446	0.257
2:99879819	a	c	-0.0287	0.257
2:156087682	t	c	0.0628	0.257
3:29392857	a	g	0.0421	0.257
4:11688013	t	c	-0.116	0.257
4:122133233	a	g	0.0417	0.257
5:60998088	a	g	-0.0486	0.257
5:121737457	a	g	-0.0201	0.257
9:135431316	t	c	-0.0512	0.257
9:138053532	a	c	-0.0138	0.257
10:36198456	a	g	0.0588	0.257
10:112716671	a	g	-0.04	0.257
11:14592327	t	c	-0.0645	0.257
11:18074065	t	c	-0.045	0.257
11:18722010	t	c	-0.0136	0.257
11:60825515	t	c	-0.0533	0.257
12:20077695	a	c	-0.0505	0.257
12:23188838	a	c	-0.0128	0.257
12:27249765	a	g	-0.0618	0.257
12:61963225	t	c	0.0131	0.257
12:129679384	a	g	0.0588	0.257
13:83230001	a	g	-0.0133	0.257
14:66301776	a	g	-0.0136	0.257
14:99399925	a	g	-0.0586	0.257
15:36843697	t	c	0.0142	0.257
17:3112632	a	g	0.0146	0.257
17:49770909	a	g	-0.0518	0.257
17:76184960	a	g	0.0571	0.257
18:11173035	t	c	-0.0178	0.257
18:12971095	a	g	0.0412	0.257
21:33380627	a	c	-0.051	0.257
1:82547267	a	c	-0.064	0.2571
2:20931886	t	c	0.0192	0.2571
2:127435986	a	g	-0.0174	0.2571
2:140666132	t	c	0.0683	0.2571
2:168507344	a	g	-0.0624	0.2571
2:226400909	t	c	0.0761	0.2571
3:3576925	t	c	-0.0178	0.2571
3:28048260	a	g	-0.038	0.2571
3:124684303	a	g	0.0347	0.2571
4:138271273	a	g	0.0648	0.2571
4:168790460	a	g	0.059	0.2571
5:2117795	t	c	0.0165	0.2571
5:170702996	t	c	-0.0826	0.2571
5:173159813	a	g	0.0158	0.2571
6:40303221	t	c	-0.0631	0.2571
6:49496175	t	c	-0.0238	0.2571
6:82314486	t	c	-0.0572	0.2571
6:149274644	t	c	-0.0156	0.2571
9:2277346	t	g	0.0139	0.2571
9:4374764	t	c	0.0322	0.2571
10:116082399	t	c	0.0866	0.2571
11:34984823	a	c	-0.0597	0.2571
11:112360374	t	g	0.0305	0.2571
12:25916737	t	c	-0.0453	0.2571
12:57809456	t	c	0.0159	0.2571
14:48726167	t	c	-0.0133	0.2571
15:64493411	a	g	-0.0478	0.2571
17:3572239	t	c	-0.0488	0.2571
19:49167778	a	c	0.0381	0.2571
20:2605061	a	c	0.0442	0.2571
20:45860909	a	g	0.037	0.2571
1:60215095	t	c	0.0246	0.2572
1:84617277	a	g	-0.063	0.2572
1:84694044	a	g	0.0249	0.2572
1:108070732	a	c	-0.0641	0.2572
1:162448878	a	g	-0.0574	0.2572
2:222236015	t	c	-0.0285	0.2572
3:11019401	a	c	0.0174	0.2572
3:14547897	t	c	0.0319	0.2572
3:187795657	t	c	-0.0128	0.2572
4:58656057	t	g	0.0505	0.2572
4:91614603	t	c	-0.0407	0.2572
4:176699363	a	g	0.0572	0.2572
4:184283811	t	c	-0.0143	0.2572
4:186714196	t	c	0.0685	0.2572
5:15920481	t	c	0.0132	0.2572
5:23919771	a	g	-0.0415	0.2572
5:53694471	a	c	0.0371	0.2572
5:124641131	t	g	-0.0648	0.2572
8:122263639	a	c	-0.0355	0.2572
8:131488819	t	c	0.0476	0.2572
9:29246423	a	g	-0.0657	0.2572
9:112059930	a	g	0.0392	0.2572
10:121321457	t	c	0.0614	0.2572
11:5187633	t	c	-0.0533	0.2572
11:11945448	t	g	-0.0425	0.2572
11:124349922	a	c	-0.0859	0.2572
11:124864076	t	g	-0.0353	0.2572
12:9095360	a	g	0.0644	0.2572
13:72612060	a	g	0.0183	0.2572
15:100807344	t	c	0.0131	0.2572
16:51986689	t	c	-0.0922	0.2572
16:70699602	t	c	0.0278	0.2572
17:44945813	a	c	-0.0166	0.2572
17:72144978	t	c	0.0721	0.2572
17:74389476	t	c	0.0315	0.2572
18:32406328	t	c	0.0639	0.2572
19:30710785	a	g	-0.0138	0.2572
20:55209257	t	c	-0.0174	0.2572
20:56708518	a	g	0.0189	0.2572
1:36952927	t	c	-0.0502	0.2573
1:43989419	a	g	0.0235	0.2573
1:68824374	a	c	-0.0408	0.2573
1:90322197	a	g	0.0492	0.2573
1:161976234	a	g	-0.0178	0.2573
1:178984789	t	c	0.0218	0.2573
1:218569208	a	g	0.0271	0.2573
2:7221612	a	g	-0.0326	0.2573
2:30996480	t	c	0.0438	0.2573
2:34237971	t	c	-0.0228	0.2573
2:60561736	t	c	0.0521	0.2573
2:148112872	t	c	-0.0224	0.2573
2:179688532	a	c	0.0246	0.2573
2:210695682	a	c	-0.022	0.2573
3:113267770	a	c	0.0543	0.2573
3:179390043	t	c	-0.0128	0.2573
3:197065359	t	c	0.0577	0.2573
4:151529143	t	c	-0.0542	0.2573
4:179357359	t	g	-0.0394	0.2573
5:11843623	a	g	-0.1018	0.2573
5:53204621	t	g	0.0604	0.2573
5:59720850	a	g	-0.0356	0.2573
5:102925899	a	g	-0.0244	0.2573
6:91648681	t	c	-0.0255	0.2573
6:93198689	t	c	0.0364	0.2573
6:163486637	t	c	-0.0317	0.2573
7:86542136	a	c	0.0484	0.2573
7:95036897	a	g	-0.0125	0.2573
7:96613610	t	c	-0.0285	0.2573
7:106588206	a	c	-0.058	0.2573
7:123788025	t	g	-0.0625	0.2573
7:128670943	a	g	-0.042	0.2573
7:136965191	t	g	-0.0774	0.2573
8:4275106	t	c	-0.0533	0.2573
8:79293008	a	g	0.0272	0.2573
8:128388869	t	c	0.0375	0.2573
10:31962571	a	g	0.0167	0.2573
10:95700975	a	g	-0.0767	0.2573
10:106843836	a	g	0.0387	0.2573
11:122749006	t	c	0.0272	0.2573
13:21566576	a	g	0.0376	0.2573
15:98094259	a	g	-0.0278	0.2573
16:16258039	t	c	-0.0703	0.2573
16:55404102	a	g	0.0774	0.2573
17:1235562	t	c	-0.0211	0.2573
18:3699396	t	c	-0.0752	0.2573
18:48685445	t	c	0.0485	0.2573
20:936945	t	c	0.0152	0.2573
1:114524169	t	c	0.066	0.2574
1:233813082	t	c	-0.0388	0.2574
2:236675430	a	g	0.013	0.2574
3:72402891	a	g	-0.0501	0.2574
3:177222548	a	g	0.0583	0.2574
4:79461956	t	c	-0.0462	0.2574
4:123590138	a	g	-0.0397	0.2574
4:183813633	t	c	-0.0164	0.2574
4:184325431	t	g	0.0146	0.2574
5:95066628	a	g	0.0636	0.2574
5:143313396	a	g	0.0675	0.2574
6:36143084	a	g	0.0615	0.2574
6:96159135	t	c	-0.0326	0.2574
6:111788020	t	g	-0.0381	0.2574
6:150431691	t	c	-0.0616	0.2574
7:38337589	t	c	-0.014	0.2574
7:135021060	t	c	-0.0513	0.2574
7:141848071	t	c	-0.0155	0.2574
7:148250684	a	g	-0.0464	0.2574
8:9306588	a	c	0.0509	0.2574
8:103985557	t	c	-0.0383	0.2574
8:128050136	a	g	-0.02	0.2574
9:136542825	a	g	-0.0408	0.2574
10:31496455	t	c	-0.0517	0.2574
11:43140523	t	g	0.063	0.2574
12:49333269	t	c	-0.0567	0.2574
12:104161362	t	c	0.0598	0.2574
14:64738168	t	c	0.1049	0.2574
15:40173805	a	g	-0.0137	0.2574
16:81600380	a	g	0.0402	0.2574
17:12647408	a	g	-0.0375	0.2574
20:17737628	t	g	-0.0489	0.2574
20:33895204	t	c	0.063	0.2574
1:210082206	a	g	0.0633	0.2575
1:211081403	a	g	-0.0161	0.2575
1:212103725	t	c	-0.0309	0.2575
2:40490706	t	g	0.0252	0.2575
2:217039646	a	g	0.039	0.2575
2:231340685	t	c	-0.0179	0.2575
4:72406729	t	c	-0.0145	0.2575
4:100670112	t	g	-0.0552	0.2575
4:101365470	a	g	0.041	0.2575
4:181883082	a	g	0.0437	0.2575
5:38821120	a	g	-0.0812	0.2575
5:55179387	a	g	-0.0509	0.2575
5:108241764	a	g	0.0391	0.2575
6:32395942	t	c	-0.0445	0.2575
6:69191199	a	g	-0.0417	0.2575
6:135437106	t	g	0.0267	0.2575
6:148917890	a	g	-0.0172	0.2575
7:38187456	t	g	0.0565	0.2575
7:54488443	a	g	0.0478	0.2575
7:78228630	t	g	-0.0264	0.2575
7:108182834	t	g	-0.0556	0.2575
8:12913259	a	c	0.0675	0.2575
8:141254467	t	g	-0.0588	0.2575
9:5961508	t	c	0.0306	0.2575
9:91596771	t	c	0.0543	0.2575
11:26324746	a	g	0.2051	0.2575
11:27287122	t	c	-0.0343	0.2575
13:27588221	a	c	0.021	0.2575
13:34499272	t	c	0.0528	0.2575
13:80304330	a	c	0.0124	0.2575
14:61645589	a	g	-0.056	0.2575
17:36049786	a	g	-0.0189	0.2575
18:73681498	a	g	-0.0219	0.2575
19:5453235	a	g	-0.0671	0.2575
20:10896157	t	g	-0.0332	0.2575
20:29969913	a	g	0.0244	0.2575
1:26802802	a	g	-0.0531	0.2576
1:62526771	t	c	-0.0585	0.2576
1:80012655	t	c	0.0372	0.2576
1:82000185	a	g	0.0348	0.2576
1:217438785	t	c	-0.0617	0.2576
2:21364562	t	c	0.0414	0.2576
2:198665072	t	c	-0.0213	0.2576
3:11230444	a	g	0.0137	0.2576
3:86526685	a	g	-0.0279	0.2576
3:158408032	a	g	0.0483	0.2576
4:119950186	a	g	-0.0151	0.2576
5:138783570	t	c	0.0617	0.2576
6:6953712	a	g	0.0135	0.2576
6:96504555	a	g	0.0495	0.2576
6:112091911	t	c	-0.0353	0.2576
6:117576822	t	c	0.0215	0.2576
6:130038005	t	c	-0.0138	0.2576
7:96027868	a	g	-0.0328	0.2576
8:72530880	a	g	-0.0606	0.2576
8:84086579	a	g	-0.0562	0.2576
9:89033358	a	g	-0.0641	0.2576
9:108417515	a	g	-0.0219	0.2576
9:114832475	a	g	-0.071	0.2576
10:57658944	a	c	-0.0437	0.2576
11:44546970	a	c	-0.031	0.2576
11:45623865	a	g	-0.0664	0.2576
11:117297406	a	g	0.0514	0.2576
11:126552633	t	c	0.0322	0.2576
12:65366351	t	c	-0.0473	0.2576
12:76365223	t	g	-0.1321	0.2576
13:25614291	t	c	-0.0531	0.2576
13:26652946	t	c	0.0801	0.2576
13:33132091	a	g	-0.0304	0.2576
13:109269002	t	c	-0.042	0.2576
14:101476324	a	g	-0.0485	0.2576
15:95283897	t	c	0.0181	0.2576
17:71541460	a	g	-0.0396	0.2576
20:6361009	t	c	-0.0353	0.2576
20:6867860	a	g	-0.0446	0.2576
20:30699601	a	g	0.0303	0.2576
1:227756811	t	c	0.0369	0.2577
1:237166773	t	c	-0.0168	0.2577
3:2275088	t	g	0.0495	0.2577
3:76955400	t	c	0.0439	0.2577
5:15637894	t	c	-0.0464	0.2577
5:65513938	t	c	0.031	0.2577
5:76015008	t	c	0.039	0.2577
6:118967147	t	c	0.0595	0.2577
6:119433229	a	g	-0.0667	0.2577
7:126190064	a	g	0.0831	0.2577
8:27313855	t	c	0.052	0.2577
8:114008586	t	c	0.0386	0.2577
8:139426017	t	c	-0.0313	0.2577
9:104318183	t	c	-0.0828	0.2577
9:136658362	a	g	-0.054	0.2577
10:62382811	a	g	0.083	0.2577
11:59366871	a	g	-0.0507	0.2577
11:100856632	t	c	-0.0164	0.2577
11:131016406	t	c	0.0406	0.2577
12:70893905	a	g	-0.0272	0.2577
12:86172522	a	g	-0.0204	0.2577
12:93940559	t	c	-0.0512	0.2577
13:20905765	a	g	0.0395	0.2577
14:21491283	a	g	-0.0405	0.2577
14:67932638	a	c	-0.0272	0.2577
15:64823192	t	c	0.0606	0.2577
16:3401696	t	c	0.0195	0.2577
16:27259435	t	c	-0.0531	0.2577
17:12873504	t	c	-0.0126	0.2577
18:22049943	a	g	0.0613	0.2577
18:71560086	t	c	0.0231	0.2577
21:25120303	t	c	-0.0484	0.2577
1:20707936	a	g	0.0193	0.2578
1:22528074	t	c	-0.0481	0.2578
1:41477688	t	c	0.0437	0.2578
1:157410646	a	c	0.0159	0.2578
2:16754248	a	c	-0.0391	0.2578
2:21471034	t	g	-0.0772	0.2578
2:30297566	t	c	-0.0447	0.2578
5:125575706	t	c	0.0485	0.2578
6:18387752	a	g	-0.0555	0.2578
6:38011884	a	g	0.0454	0.2578
8:4498741	a	c	0.0257	0.2578
8:55469413	a	g	0.0482	0.2578
8:69562014	a	g	0.0153	0.2578
8:114799189	a	c	-0.0372	0.2578
10:102358624	a	g	0.0621	0.2578
10:134382522	t	c	-0.0508	0.2578
11:11427220	t	c	0.0148	0.2578
11:21289902	a	g	0.0253	0.2578
11:31768884	a	c	-0.0143	0.2578
11:83766970	t	c	0.0446	0.2578
11:97058917	t	g	-0.0249	0.2578
12:57456294	t	c	-0.0344	0.2578
13:45399613	t	g	-0.0201	0.2578
13:49502031	a	g	0.0557	0.2578
13:77457007	t	c	-0.0142	0.2578
14:47875242	t	c	-0.0327	0.2578
15:98888930	t	c	0.0335	0.2578
16:83370995	a	g	-0.0615	0.2578
18:30947875	a	g	-0.0659	0.2578
19:686791	t	c	-0.0147	0.2578
19:7749889	a	g	-0.0162	0.2578
20:48308012	t	c	-0.0952	0.2578
20:49693301	a	g	-0.073	0.2578
1:49644608	a	g	-0.0286	0.2579
1:154964488	a	g	0.0375	0.2579
1:194334221	a	g	-0.0197	0.2579
1:204044326	t	c	0.0418	0.2579
1:225933132	t	c	-0.0402	0.2579
3:31131979	a	c	0.024	0.2579
3:82535318	t	g	0.0132	0.2579
3:120506535	a	g	0.0768	0.2579
4:173271107	t	g	-0.0393	0.2579
4:186921330	t	g	-0.0199	0.2579
5:83977669	a	c	-0.0673	0.2579
5:115666341	a	g	-0.0436	0.2579
6:117646289	a	g	0.0186	0.2579
7:29930472	t	c	0.0142	0.2579
7:77837900	a	g	-0.015	0.2579
7:129004197	a	g	-0.0475	0.2579
8:25246429	t	c	-0.0518	0.2579
8:63644514	a	g	0.0536	0.2579
8:103097307	t	c	0.0445	0.2579
9:1220758	t	c	-0.0539	0.2579
9:26192588	a	g	0.0575	0.2579
9:110707366	a	g	0.0447	0.2579
10:28647270	a	c	-0.0519	0.2579
10:77245215	t	c	0.0216	0.2579
10:130539709	t	c	0.03	0.2579
11:64308989	t	c	0.018	0.2579
12:9029578	a	g	-0.0141	0.2579
12:56456332	t	c	0.0535	0.2579
12:68465757	a	c	0.0285	0.2579
12:95728972	a	g	0.0253	0.2579
12:126014887	t	c	-0.0323	0.2579
13:88824062	t	c	0.0599	0.2579
14:25593857	a	g	-0.0156	0.2579
14:81578420	t	c	0.0479	0.2579
16:49926175	t	c	0.076	0.2579
20:57538331	t	c	0.0167	0.2579
1:49060531	a	g	-0.0167	0.258
1:77247465	t	c	0.0285	0.258
1:157123835	a	g	0.0946	0.258
1:218124313	t	c	0.0697	0.258
1:225798958	a	g	-0.0261	0.258
1:228097756	a	g	-0.0196	0.258
1:233668726	t	c	-0.0125	0.258
2:13689748	a	g	0.018	0.258
2:180310101	a	g	0.0386	0.258
2:212697447	t	c	-0.0565	0.258
3:62440764	t	c	-0.0465	0.258
3:73551696	t	c	0.034	0.258
5:9165126	t	c	-0.0607	0.258
5:128847172	a	g	0.0153	0.258
5:139596739	a	g	0.0464	0.258
6:33510465	a	g	0.0673	0.258
7:20785310	a	c	0.0265	0.258
7:27926486	t	c	-0.0316	0.258
7:29877889	t	c	0.0128	0.258
7:31611054	t	c	0.0726	0.258
7:33004245	t	c	0.0139	0.258
7:46367507	a	c	0.0875	0.258
7:70084233	a	g	-0.0401	0.258
7:105421758	a	g	-0.0159	0.258
7:138491803	t	c	-0.0483	0.258
8:15014555	a	g	0.0616	0.258
8:55622777	t	c	-0.0835	0.258
9:77610613	a	g	0.0364	0.258
9:78271753	t	c	-0.0721	0.258
9:113924453	t	c	0.0483	0.258
9:133942558	t	c	-0.0429	0.258
10:34231051	t	c	-0.0142	0.258
11:27048889	a	c	0.0423	0.258
12:89488867	t	c	-0.0679	0.258
12:106084321	t	c	-0.041	0.258
13:23222064	a	g	-0.0167	0.258
14:54097936	t	c	-0.0581	0.258
14:68749018	t	c	-0.0396	0.258
15:40918847	t	g	-0.0401	0.258
15:99048869	t	c	-0.058	0.258
16:5225583	a	g	-0.0547	0.258
16:73213664	t	g	0.05	0.258
19:46337105	t	c	0.0632	0.258
20:2717853	a	g	-0.0432	0.258
20:55662873	t	c	-0.0618	0.258
20:56357169	a	g	-0.0212	0.258
21:39666477	a	g	-0.0423	0.258
1:181373527	t	c	0.0568	0.2581
1:182053389	a	g	0.0481	0.2581
2:192222600	a	g	-0.0175	0.2581
3:2831218	a	g	0.0528	0.2581
3:10669760	a	g	0.0178	0.2581
3:82868418	t	c	0.0206	0.2581
3:84305614	a	c	-0.2653	0.2581
3:153727650	a	g	-0.0688	0.2581
4:26468733	t	c	0.0193	0.2581
4:154929078	a	g	-0.0606	0.2581
4:183682756	t	c	0.0133	0.2581
5:152691265	t	c	-0.0602	0.2581
6:36318575	t	c	-0.0127	0.2581
6:99684510	a	c	0.0608	0.2581
6:118689164	t	c	-0.0486	0.2581
6:121663547	t	c	-0.0679	0.2581
7:20593330	t	c	0.0732	0.2581
7:135760493	a	g	0.0647	0.2581
8:1840560	t	c	-0.0645	0.2581
9:6935632	a	g	0.0605	0.2581
9:120124638	t	c	0.0356	0.2581
11:73013158	a	c	-0.0363	0.2581
11:110825314	a	g	-0.0149	0.2581
12:22402362	t	g	-0.0627	0.2581
12:61359686	a	c	0.015	0.2581
13:43472923	a	g	-0.0225	0.2581
13:64894076	a	g	-0.0476	0.2581
13:93260542	t	c	-0.1159	0.2581
15:46026545	a	g	0.0284	0.2581
16:77967858	t	c	0.0679	0.2581
17:66889697	t	c	0.0147	0.2581
17:76915622	a	g	0.0381	0.2581
18:21801513	a	g	-0.0591	0.2581
18:69660565	t	c	-0.0795	0.2581
20:40497349	a	g	-0.0516	0.2581
21:20937366	a	c	-0.0136	0.2581
1:56621178	a	g	-0.0643	0.2582
1:187758268	a	g	0.0225	0.2582
2:186866198	t	c	-0.0222	0.2582
3:116689240	t	c	-0.0747	0.2582
3:189505053	a	g	0.014	0.2582
4:96125762	t	c	-0.034	0.2582
4:154295973	a	g	0.0514	0.2582
5:57901073	a	g	0.0597	0.2582
5:108452070	a	g	-0.0394	0.2582
5:146593051	a	g	-0.0606	0.2582
6:42896484	a	g	-0.0679	0.2582
6:87399981	a	c	0.0391	0.2582
6:161710037	a	g	-0.0646	0.2582
7:104066351	a	g	-0.0351	0.2582
8:5493649	t	c	0.0199	0.2582
10:93350068	t	c	0.0449	0.2582
11:64291878	t	c	-0.0754	0.2582
11:114686281	t	c	-0.047	0.2582
12:113955988	t	c	-0.0145	0.2582
13:73936786	t	c	0.0235	0.2582
14:49708666	t	c	-0.0312	0.2582
14:63426328	t	g	-0.0594	0.2582
14:69151378	t	c	0.0336	0.2582
14:69356932	t	g	0.0416	0.2582
14:78765718	a	g	-0.0463	0.2582
14:88190745	a	c	-0.0608	0.2582
15:41743667	a	g	-0.0524	0.2582
16:14698472	t	c	-0.0358	0.2582
16:25687358	a	c	0.0554	0.2582
16:76966605	t	g	0.0452	0.2582
18:23073411	a	g	-0.0626	0.2582
18:49633814	a	c	0.0377	0.2582
1:76490262	t	c	0.0133	0.2583
1:90296557	t	c	0.0333	0.2583
1:169075589	t	g	0.0547	0.2583
1:214298960	t	c	-0.0506	0.2583
2:29444480	t	c	0.0374	0.2583
2:43638712	t	g	0.0124	0.2583
2:51747938	a	g	0.0354	0.2583
2:198946551	a	g	-0.0165	0.2583
3:165586686	t	g	0.0212	0.2583
4:40960511	t	c	0.0221	0.2583
4:176457646	a	g	0.0173	0.2583
4:177207404	t	c	0.0145	0.2583
5:7799627	t	c	0.0139	0.2583
5:28260040	a	g	0.0566	0.2583
5:58645646	t	c	0.015	0.2583
5:154685918	t	c	-0.059	0.2583
6:96880527	t	g	-0.0306	0.2583
6:106824068	a	g	-0.0276	0.2583
7:17883961	a	g	-0.049	0.2583
8:72093841	t	c	-0.0216	0.2583
9:101218784	t	c	0.0132	0.2583
9:111511710	a	g	0.0603	0.2583
10:20108088	t	g	0.0284	0.2583
10:21489558	t	g	0.0794	0.2583
10:71008656	a	g	0.0151	0.2583
12:12440916	t	g	0.0986	0.2583
13:34935717	t	g	0.0442	0.2583
13:104113676	t	c	0.0139	0.2583
14:101654695	t	c	0.0137	0.2583
15:38792878	t	c	-0.039	0.2583
15:100509976	a	c	0.013	0.2583
16:85202399	a	g	0.0206	0.2583
18:76437601	t	c	-0.0155	0.2583
19:34271889	a	g	-0.0713	0.2583
21:42063827	a	g	0.0486	0.2583
21:43897847	t	c	-0.0354	0.2583
1:86150955	t	c	-0.0657	0.2584
1:96185010	t	c	-0.0817	0.2584
2:71819436	a	g	0.0699	0.2584
2:231909794	a	g	0.0136	0.2584
2:237573668	t	c	-0.0132	0.2584
3:24910288	a	g	-0.0987	0.2584
3:61770396	t	c	-0.0213	0.2584
3:143490411	t	c	-0.0129	0.2584
3:147219810	t	c	0.0372	0.2584
4:82034203	a	g	0.0393	0.2584
4:128435397	a	g	0.0797	0.2584
5:120956631	t	c	0.0158	0.2584
6:122373287	a	g	-0.0548	0.2584
6:166227274	a	g	-0.0601	0.2584
7:12523373	a	g	-0.0156	0.2584
7:82785099	t	g	-0.0309	0.2584
8:22698106	t	c	-0.0129	0.2584
10:9415709	a	g	-0.0865	0.2584
11:18247699	t	c	-0.0419	0.2584
12:15361917	t	c	-0.0732	0.2584
12:58346248	t	c	-0.07	0.2584
12:74583946	t	c	-0.0485	0.2584
12:95274830	a	c	-0.0603	0.2584
12:125699029	t	c	-0.027	0.2584
13:40158525	a	g	0.0539	0.2584
13:111117215	a	g	-0.0393	0.2584
14:34449617	a	g	0.0543	0.2584
15:44604615	t	g	0.0401	0.2584
17:36971580	a	g	-0.0552	0.2584
18:7774724	a	c	0.1119	0.2584
1:4823709	a	g	0.0309	0.2585
1:21291317	t	c	0.0215	0.2585
1:68769719	a	g	-0.0358	0.2585
1:175404089	a	c	0.0252	0.2585
1:182627874	t	c	-0.0701	0.2585
1:183072786	t	g	0.0384	0.2585
1:200526273	a	g	0.0335	0.2585
3:18496590	a	g	-0.0605	0.2585
3:32842487	t	c	0.0536	0.2585
4:18855302	t	g	-0.0322	0.2585
4:122028682	a	g	-0.0396	0.2585
4:137712018	t	c	0.0401	0.2585
6:13566383	a	g	0.051	0.2585
6:36955888	a	c	-0.0126	0.2585
6:78870340	t	c	-0.0771	0.2585
7:19700312	t	c	0.0323	0.2585
7:54070308	t	c	-0.0139	0.2585
8:41441708	a	g	-0.0566	0.2585
8:70547321	a	g	0.0413	0.2585
8:142154746	t	c	0.0573	0.2585
9:27782103	t	c	0.0257	0.2585
10:123422004	t	c	-0.0274	0.2585
10:129191114	t	g	-0.0408	0.2585
11:5574871	t	c	-0.0401	0.2585
12:19657231	t	c	0.0454	0.2585
13:38903422	a	g	0.118	0.2585
13:67422778	t	c	-0.0642	0.2585
13:82662193	t	c	0.0177	0.2585
13:103359898	t	g	0.015	0.2585
13:111218396	t	c	0.0777	0.2585
14:49682172	t	g	-0.0685	0.2585
14:61630676	a	g	-0.0373	0.2585
14:90051503	t	c	0.0733	0.2585
16:52044493	t	g	0.0271	0.2585
17:36580268	t	c	0.0186	0.2585
18:23583315	a	g	0.0742	0.2585
19:5146582	a	g	0.0152	0.2585
20:16182609	a	g	-0.0294	0.2585
1:8286358	a	g	-0.0489	0.2586
1:15809141	a	g	0.0459	0.2586
1:42958596	a	g	0.0267	0.2586
1:90387054	a	g	-0.0309	0.2586
1:92241052	t	c	-0.0211	0.2586
1:160925186	a	g	-0.0199	0.2586
2:197827038	t	c	-0.0177	0.2586
2:198399963	a	g	0.0162	0.2586
2:202833449	a	g	-0.0286	0.2586
4:5014223	t	c	-0.017	0.2586
4:53623914	a	g	0.063	0.2586
4:83157697	t	c	0.0952	0.2586
5:143098304	a	g	0.0495	0.2586
6:70376013	t	c	0.1405	0.2586
6:71034882	t	g	0.0136	0.2586
6:103084795	a	c	-0.0318	0.2586
7:8017851	a	g	-0.0126	0.2586
7:13768436	a	g	0.0672	0.2586
7:13778461	t	g	-0.0624	0.2586
7:51789465	a	g	-0.0695	0.2586
7:155272515	a	g	-0.0703	0.2586
9:24979875	a	g	0.0435	0.2586
9:28574930	t	c	0.0469	0.2586
10:28067236	a	g	0.0651	0.2586
10:28544793	a	g	-0.0136	0.2586
12:25180603	t	c	-0.0284	0.2586
12:123894641	a	g	0.0461	0.2586
12:126380995	a	g	-0.0422	0.2586
13:25369617	t	c	0.0576	0.2586
13:46745569	a	g	0.0536	0.2586
16:80802963	t	c	0.0438	0.2586
17:13678835	t	c	0.0254	0.2586
18:54569472	a	g	-0.0361	0.2586
1:156090410	a	g	-0.0522	0.2587
1:199633280	a	g	0.0324	0.2587
2:2834494	t	c	-0.022	0.2587
2:29267377	t	c	-0.0213	0.2587
2:64339907	a	g	-0.0142	0.2587
2:224394891	t	g	-0.0486	0.2587
2:235108705	a	g	0.0235	0.2587
3:61116009	t	c	-0.0151	0.2587
3:146760841	t	c	0.0267	0.2587
3:163128988	t	c	-0.0444	0.2587
4:5014670	a	c	0.0193	0.2587
5:88193159	a	g	-0.0272	0.2587
5:136527103	a	g	0.0386	0.2587
6:100975623	t	c	-0.0594	0.2587
6:166567190	a	g	0.0452	0.2587
7:154910577	a	g	0.0196	0.2587
8:47297176	t	c	0.0534	0.2587
8:58662956	a	g	-0.0581	0.2587
8:120983212	t	c	-0.0244	0.2587
10:55613241	a	c	0.0345	0.2587
10:80608820	t	g	0.0128	0.2587
11:4812216	a	g	0.0581	0.2587
11:5721669	t	c	0.0397	0.2587
11:113780687	a	c	0.0459	0.2587
12:106741058	t	c	-0.0559	0.2587
13:110940386	a	g	-0.0196	0.2587
14:50506931	a	g	0.0433	0.2587
15:87117255	a	c	0.0192	0.2587
16:26960703	a	g	-0.0693	0.2587
16:73382105	t	g	-0.0552	0.2587
17:49752024	a	c	0.0155	0.2587
17:60536781	a	g	-0.0146	0.2587
17:66099791	a	g	-0.0234	0.2587
17:75655251	t	c	-0.0369	0.2587
18:61652589	t	g	-0.0376	0.2587
1:180857749	t	c	-0.067	0.2588
1:218390846	a	g	0.0512	0.2588
1:242677694	t	g	-0.0518	0.2588
2:156592813	a	g	0.0578	0.2588
2:165433663	t	c	0.066	0.2588
2:199705259	t	c	0.0395	0.2588
3:61284110	t	c	0.0608	0.2588
3:107554180	a	g	-0.0368	0.2588
4:17368074	t	c	-0.068	0.2588
4:112310569	a	g	0.0415	0.2588
5:75148109	a	g	-0.0612	0.2588
5:111676307	a	c	-0.0395	0.2588
5:147192121	a	c	-0.0138	0.2588
6:35353752	a	g	-0.039	0.2588
6:46077847	t	c	-0.0253	0.2588
6:49158646	a	g	-0.0499	0.2588
6:130525617	t	c	0.0453	0.2588
7:84326444	a	c	0.0681	0.2588
7:155402468	t	c	0.0602	0.2588
8:59432808	a	g	0.0816	0.2588
10:94973710	t	c	-0.0578	0.2588
10:125523569	a	g	0.0279	0.2588
11:43389331	t	c	0.0124	0.2588
11:93915104	t	c	0.0524	0.2588
12:21423081	t	g	-0.0576	0.2588
12:72091966	a	g	0.0807	0.2588
12:120029129	a	g	-0.0374	0.2588
13:40197832	a	g	-0.0162	0.2588
13:79593072	t	g	0.0612	0.2588
13:91976200	a	c	0.0226	0.2588
14:49176305	a	c	-0.021	0.2588
14:64385638	t	c	-0.0548	0.2588
15:25879662	a	g	0.074	0.2588
15:79557852	a	g	-0.0296	0.2588
16:2761994	a	g	0.0484	0.2588
16:68106846	t	c	-0.0203	0.2588
16:77976274	a	c	-0.052	0.2588
17:39114462	t	c	0.1004	0.2588
17:75782169	a	g	-0.0221	0.2588
18:9767405	a	g	0.0561	0.2588
18:74724726	t	c	0.024	0.2588
19:40273322	t	c	0.0218	0.2588
1:242832399	a	g	0.0175	0.2589
2:169387657	t	c	0.0539	0.2589
3:10400231	t	c	0.0129	0.2589
4:4805098	t	g	-0.051	0.2589
4:122343902	t	c	0.0155	0.2589
4:161590091	t	c	-0.0162	0.2589
6:67686501	t	c	0.0512	0.2589
6:144222185	a	g	0.0294	0.2589
6:148777741	a	g	0.0819	0.2589
6:154696817	t	c	-0.0785	0.2589
8:74265644	t	c	0.0509	0.2589
8:137485357	t	g	-0.0591	0.2589
9:18145861	t	c	-0.0683	0.2589
10:81074954	t	c	0.0519	0.2589
10:85185851	t	c	0.0438	0.2589
10:97160505	t	c	0.0486	0.2589
10:130805339	t	g	-0.0155	0.2589
11:13066419	t	g	0.0289	0.2589
13:46153347	a	g	-0.0566	0.2589
14:76038648	a	g	0.0552	0.2589
15:33169853	t	c	-0.0453	0.2589
15:34881477	t	c	-0.056	0.2589
15:85461851	t	c	-0.0183	0.2589
16:62291515	a	g	0.055	0.2589
19:17619249	a	g	-0.0344	0.2589
20:10478939	a	g	-0.0912	0.2589
1:225897417	a	g	-0.0129	0.259
2:114833436	t	g	0.0659	0.259
4:185357791	a	g	0.0165	0.259
5:16526936	a	g	0.0607	0.259
5:107965433	a	g	0.068	0.259
6:54880701	t	c	-0.0693	0.259
6:64702347	t	c	-0.0443	0.259
7:114257857	a	g	-0.044	0.259
7:150629639	a	g	-0.0176	0.259
8:5252162	t	c	0.0214	0.259
8:88432637	a	g	0.042	0.259
9:14578568	a	g	0.0589	0.259
9:86836187	a	g	0.0424	0.259
9:108426149	t	c	0.0129	0.259
10:26410321	t	c	-0.0554	0.259
10:103334640	a	g	0.0233	0.259
10:107251147	t	c	0.0725	0.259
11:21176509	a	g	0.0644	0.259
12:22305513	a	g	0.0468	0.259
13:100732014	t	c	-0.0669	0.259
13:112833723	t	c	-0.0165	0.259
14:27494561	a	g	-0.0127	0.259
14:60713187	t	c	0.0172	0.259
15:48331237	t	g	-0.0128	0.259
16:14355765	t	c	-0.0401	0.259
17:55741607	t	c	0.0484	0.259
18:22198303	a	g	-0.0491	0.259
19:23738006	t	c	-0.067	0.259
19:37800320	t	c	-0.0594	0.259
19:48864571	t	c	-0.0316	0.259
20:11517812	t	c	-0.0548	0.259
20:19832038	t	c	0.0442	0.259
20:20301350	a	g	-0.0132	0.259
1:28338421	t	c	0.0429	0.2591
1:29595650	a	g	-0.0437	0.2591
1:241584146	a	g	-0.0644	0.2591
2:4328889	a	g	0.0167	0.2591
2:120129841	a	g	0.0346	0.2591
2:181184886	a	g	0.0497	0.2591
2:231914423	t	c	-0.0278	0.2591
3:68069362	t	c	0.0476	0.2591
3:101742876	a	g	0.0163	0.2591
3:131699867	t	c	-0.0705	0.2591
3:133053331	a	c	0.038	0.2591
3:187820369	t	c	-0.0206	0.2591
4:62024637	a	g	-0.0359	0.2591
4:149801877	a	c	-0.0767	0.2591
4:152916527	t	c	-0.0587	0.2591
4:153156044	a	g	-0.0237	0.2591
5:41867203	t	c	-0.0579	0.2591
5:93597163	a	c	-0.0454	0.2591
5:148228486	a	c	0.0736	0.2591
6:89173546	t	g	0.0236	0.2591
7:81900449	t	c	-0.0597	0.2591
7:103843108	t	g	0.0313	0.2591
8:129069985	a	g	0.0318	0.2591
9:16419367	t	c	0.0546	0.2591
9:29337783	t	c	-0.0705	0.2591
9:76784195	t	c	0.0134	0.2591
10:13824797	a	g	0.0383	0.2591
10:97061959	a	g	0.0152	0.2591
11:19308982	a	g	-0.0231	0.2591
12:67135309	t	c	0.0489	0.2591
13:63872375	t	c	-0.1234	0.2591
13:98943604	a	g	-0.0625	0.2591
15:45363341	a	g	-0.0687	0.2591
15:64937399	t	c	0.0505	0.2591
15:101890861	t	c	0.0127	0.2591
17:53024537	a	g	0.0652	0.2591
17:76161123	a	c	0.0202	0.2591
18:3825890	a	g	0.0185	0.2591
19:34562000	a	g	-0.1008	0.2591
1:39415212	a	g	0.0279	0.2592
1:58131280	a	c	0.0183	0.2592
1:87750413	a	g	0.0153	0.2592
1:200684877	t	c	-0.0529	0.2592
2:1621397	t	c	-0.0383	0.2592
2:2214468	a	g	-0.0184	0.2592
2:79399776	a	g	0.0728	0.2592
3:24764500	a	g	-0.0128	0.2592
3:53298596	a	g	-0.1372	0.2592
3:84758516	a	g	-0.0599	0.2592
3:97699725	t	c	0.0376	0.2592
3:197149855	a	g	-0.0375	0.2592
4:78498934	a	g	-0.0589	0.2592
4:87348227	a	g	0.0657	0.2592
4:138078518	a	g	-0.0532	0.2592
4:182205276	a	g	-0.0633	0.2592
5:92508967	t	c	0.0433	0.2592
6:5650581	t	c	0.0505	0.2592
6:21727456	a	c	-0.03	0.2592
6:86073850	a	g	-0.0137	0.2592
6:93829029	t	g	0.0287	0.2592
7:68498055	a	c	-0.0151	0.2592
7:79074462	a	c	-0.0739	0.2592
7:148098288	t	c	-0.0638	0.2592
8:127512069	a	c	-0.0258	0.2592
8:128081764	t	g	-0.0605	0.2592
8:135698672	t	c	0.0511	0.2592
9:88355257	t	c	-0.0207	0.2592
10:22914247	t	c	-0.0816	0.2592
10:115035876	a	g	0.034	0.2592
11:100130594	a	g	-0.045	0.2592
12:41993483	t	g	-0.035	0.2592
12:118424369	t	c	0.0148	0.2592
14:76499502	a	c	-0.0145	0.2592
14:81877087	a	c	0.0383	0.2592
15:81792737	a	g	-0.0235	0.2592
16:86665414	t	c	0.017	0.2592
17:20522930	a	g	0.0304	0.2592
17:44029416	t	g	0.0598	0.2592
17:50301552	t	g	0.0128	0.2592
18:37703938	t	c	0.0158	0.2592
18:39246820	a	g	-0.2408	0.2592
18:62934003	t	c	0.0629	0.2592
21:25614583	a	g	-0.0175	0.2592
1:57375429	t	c	0.0356	0.2593
1:177494806	t	c	0.0524	0.2593
2:28373787	a	g	-0.0584	0.2593
3:50753532	t	c	-0.0388	0.2593
3:166282742	t	c	-0.0141	0.2593
4:41546097	t	c	0.0321	0.2593
4:54736139	a	g	0.0217	0.2593
4:92681477	a	g	-0.0321	0.2593
5:31275152	t	c	-0.0615	0.2593
5:36033829	a	g	-0.0595	0.2593
5:157674488	t	c	-0.0434	0.2593
6:57655544	a	g	-0.0364	0.2593
6:124677965	t	c	0.0408	0.2593
6:166590433	t	c	-0.0819	0.2593
7:3629280	a	g	-0.0397	0.2593
7:51900921	a	c	-0.0381	0.2593
7:83422832	a	g	0.0165	0.2593
7:124155970	a	g	-0.0167	0.2593
7:152007598	t	c	0.0444	0.2593
8:18935576	t	c	0.0135	0.2593
8:29230639	a	g	0.0395	0.2593
8:80238801	t	c	0.0722	0.2593
9:100518038	t	c	0.0521	0.2593
9:101323942	t	c	0.0503	0.2593
9:139801662	a	g	-0.0779	0.2593
10:7028333	a	c	0.0128	0.2593
10:13843936	t	c	0.0284	0.2593
10:22052617	a	g	0.0339	0.2593
10:105557691	a	g	-0.0195	0.2593
10:121187503	t	c	0.0622	0.2593
11:14034028	t	g	0.0309	0.2593
11:117351353	t	c	0.0245	0.2593
12:22457102	t	c	-0.0125	0.2593
12:102015269	a	g	-0.0594	0.2593
14:34389135	a	g	0.0586	0.2593
14:93472194	a	g	0.0339	0.2593
19:14393412	t	c	0.0607	0.2593
21:22079580	t	c	-0.0468	0.2593
1:42064312	a	c	0.0839	0.2594
2:107289581	t	c	-0.068	0.2594
2:224214994	a	g	-0.0858	0.2594
3:83278609	a	g	-0.0153	0.2594
3:116995385	a	g	0.0776	0.2594
4:10977530	t	c	0.0337	0.2594
4:34015067	t	c	0.0198	0.2594
4:65509508	t	g	-0.09	0.2594
4:146144420	t	c	0.0667	0.2594
4:169121238	a	g	-0.0387	0.2594
6:2778826	a	c	-0.0558	0.2594
6:152045495	a	g	-0.0577	0.2594
7:22957648	a	c	0.0477	0.2594
7:64295548	t	c	0.0733	0.2594
7:87188557	a	g	-0.0708	0.2594
7:98229541	t	c	-0.0535	0.2594
8:2931123	a	c	0.0199	0.2594
9:3062685	a	g	0.038	0.2594
9:93542518	t	c	-0.0584	0.2594
11:120069087	a	g	0.0291	0.2594
12:21871505	a	g	0.0532	0.2594
12:95114648	t	c	-0.0538	0.2594
12:113962360	a	g	0.0153	0.2594
12:125799541	t	g	0.0132	0.2594
13:75757578	t	c	0.0478	0.2594
14:91637343	t	c	0.0359	0.2594
14:95426036	a	g	-0.0305	0.2594
14:100133148	t	c	-0.0449	0.2594
15:25576207	t	c	0.0629	0.2594
15:25916014	t	g	0.0211	0.2594
15:37381542	t	c	-0.0688	0.2594
15:76677590	a	g	0.0558	0.2594
17:1219046	a	g	-0.0556	0.2594
17:66898415	t	g	-0.0154	0.2594
18:20129960	t	g	0.0485	0.2594
19:57254062	t	c	0.0519	0.2594
20:1420887	a	c	-0.0479	0.2594
21:16033799	t	c	-0.0355	0.2594
21:45368885	a	g	0.0153	0.2594
1:17419024	a	g	0.0167	0.2595
1:53763137	a	g	0.0486	0.2595
1:70659240	a	g	0.0368	0.2595
1:81730993	t	c	-0.0579	0.2595
1:244472953	t	g	-0.0654	0.2595
2:71435276	a	g	0.035	0.2595
2:156132155	a	g	-0.0262	0.2595
2:220297310	a	g	-0.0452	0.2595
2:229196491	a	g	-0.0365	0.2595
4:6944893	a	g	0.0203	0.2595
4:47930285	a	g	0.0628	0.2595
4:121383097	t	c	0.0713	0.2595
4:154960908	a	g	0.0174	0.2595
5:52091846	a	g	0.0726	0.2595
5:130164406	t	c	0.0499	0.2595
6:84753991	t	c	0.0722	0.2595
6:134794823	a	g	-0.0135	0.2595
8:9924943	t	g	-0.0744	0.2595
8:24787333	t	c	-0.0517	0.2595
8:64147064	t	c	0.0301	0.2595
8:97798312	a	c	-0.049	0.2595
10:1455444	a	g	0.0167	0.2595
10:4348542	a	g	0.0386	0.2595
10:14127415	t	c	-0.0405	0.2595
11:40834965	a	g	0.0629	0.2595
11:45872839	t	g	-0.0385	0.2595
12:115619718	a	g	0.0667	0.2595
12:130585630	t	c	-0.0201	0.2595
13:81281407	a	g	-0.0661	0.2595
14:45772582	t	c	0.0371	0.2595
14:97439219	t	g	-0.0686	0.2595
16:52000507	t	c	-0.0131	0.2595
17:47264455	t	c	0.037	0.2595
17:48754012	t	g	0.0692	0.2595
18:43304783	a	g	0.0391	0.2595
20:10007043	a	g	-0.0561	0.2595
21:28532089	t	c	0.013	0.2595
1:16124619	a	g	0.0624	0.2596
1:17889790	t	c	-0.0583	0.2596
1:85407052	a	c	-0.0772	0.2596
1:94051503	a	g	0.0395	0.2596
2:20706287	a	c	0.0267	0.2596
2:79778268	a	g	0.0447	0.2596
2:121863469	t	c	-0.0185	0.2596
2:138874067	t	c	0.0697	0.2596
2:183606935	a	g	0.0339	0.2596
2:212153925	t	c	0.0568	0.2596
4:58948756	t	g	0.0734	0.2596
5:58655744	t	c	0.0595	0.2596
5:109611717	a	g	0.0232	0.2596
8:8189502	a	g	0.0178	0.2596
8:23467081	t	c	0.0572	0.2596
8:123828640	a	c	-0.0236	0.2596
8:137791109	a	c	0.0593	0.2596
9:27034367	a	c	-0.0684	0.2596
9:132118797	t	c	0.0391	0.2596
10:45584214	t	c	-0.0451	0.2596
11:2755552	t	c	-0.0149	0.2596
11:61805045	t	c	-0.0386	0.2596
12:42639584	t	c	-0.0426	0.2596
12:77084286	a	c	-0.0626	0.2596
13:57555117	t	g	0.0137	0.2596
13:80003553	t	c	-0.055	0.2596
13:110982405	t	c	-0.03	0.2596
16:65863292	a	g	-0.055	0.2596
16:79456194	t	c	-0.0408	0.2596
16:82489800	a	g	-0.0429	0.2596
17:50471997	t	c	-0.0733	0.2596
19:56899025	a	g	-0.0155	0.2596
20:60123256	t	g	-0.0198	0.2596
1:62429165	a	g	0.0824	0.2597
1:172622973	a	g	-0.0586	0.2597
2:33191450	a	g	0.0558	0.2597
2:161746011	a	g	0.0153	0.2597
2:162286314	t	c	0.0212	0.2597
2:234120525	t	c	-0.0236	0.2597
3:116555416	t	g	0.022	0.2597
3:142519340	a	g	-0.0448	0.2597
3:170006028	t	c	0.057	0.2597
4:28641062	a	g	0.0373	0.2597
4:37645700	a	g	0.0591	0.2597
4:60099229	t	g	-0.0462	0.2597
4:64094440	a	g	0.0715	0.2597
4:169541568	t	c	-0.0194	0.2597
5:112399477	t	c	-0.0234	0.2597
5:150643637	t	c	0.0733	0.2597
6:151361393	a	g	-0.045	0.2597
7:67485244	t	c	0.0526	0.2597
7:150618901	a	c	0.0347	0.2597
8:3871099	t	c	0.0617	0.2597
8:9536861	a	g	-0.0561	0.2597
8:19520669	a	g	0.0363	0.2597
8:52762394	t	c	-0.0511	0.2597
8:78851524	a	g	0.0807	0.2597
11:69174623	t	c	-0.0355	0.2597
12:2263618	t	c	0.058	0.2597
12:13364159	a	g	0.0151	0.2597
12:54203589	a	g	-0.0563	0.2597
12:78058550	a	g	0.0607	0.2597
12:93821956	a	g	-0.1259	0.2597
12:98692937	a	g	-0.0537	0.2597
12:104250491	t	c	-0.0431	0.2597
13:24227576	t	c	0.051	0.2597
13:30604094	a	g	-0.0358	0.2597
13:75324801	a	g	0.0325	0.2597
13:110416722	t	c	-0.1318	0.2597
21:23271104	a	g	-0.016	0.2597
21:35212115	t	c	0.0638	0.2597
21:40426091	t	c	-0.06	0.2597
1:232107794	t	g	-0.041	0.2598
1:246494811	a	g	0.0554	0.2598
2:41545173	a	g	-0.0501	0.2598
2:79392287	a	g	0.0394	0.2598
3:60336581	t	c	0.0956	0.2598
3:122797944	a	g	0.0605	0.2598
3:156358350	t	c	0.0231	0.2598
3:156534587	t	c	-0.0645	0.2598
4:40390414	t	c	-0.0219	0.2598
4:106501977	a	c	-0.0621	0.2598
4:111256377	t	c	0.0445	0.2598
6:2299409	a	c	-0.0464	0.2598
7:82605270	t	c	-0.0287	0.2598
7:134796478	a	g	0.0358	0.2598
9:38678379	t	c	0.0295	0.2598
10:130488897	t	c	-0.0418	0.2598
11:83913967	t	c	-0.0241	0.2598
12:30486411	t	c	0.0571	0.2598
12:75916318	a	g	0.0628	0.2598
14:49035968	a	g	-0.0329	0.2598
16:56601720	a	g	0.0395	0.2598
16:71737870	a	g	0.0702	0.2598
17:43881541	t	c	0.0633	0.2598
19:22037866	a	g	-0.0202	0.2598
1:17651010	t	c	0.0261	0.2599
1:183255232	a	g	-0.0126	0.2599
1:202069634	t	c	0.0558	0.2599
2:36683869	t	g	0.0224	0.2599
2:46002411	a	g	0.0513	0.2599
3:30729510	a	g	0.0447	0.2599
4:66459171	a	g	0.0876	0.2599
4:97699502	a	g	-0.0283	0.2599
4:113787575	a	g	0.0564	0.2599
4:187365508	t	c	0.0578	0.2599
5:124020626	t	c	-0.0441	0.2599
6:79071045	a	g	-0.0561	0.2599
7:49412287	t	c	0.047	0.2599
7:131836606	a	c	0.0457	0.2599
8:116765116	a	g	0.057	0.2599
8:144469993	a	g	0.0468	0.2599
9:7981089	t	c	-0.0605	0.2599
9:130016452	a	g	0.0351	0.2599
10:29238528	t	g	-0.0183	0.2599
10:72621593	a	g	0.0612	0.2599
10:82505345	a	g	-0.0275	0.2599
10:88161269	t	c	0.0643	0.2599
12:10087186	a	g	0.0568	0.2599
12:81844436	a	g	0.0457	0.2599
13:39213357	a	c	0.0355	0.2599
13:56032652	t	c	-0.0577	0.2599
13:67772367	t	c	-0.0431	0.2599
13:79970449	t	c	0.0421	0.2599
15:100799060	t	c	0.0523	0.2599
17:26262630	a	g	0.0349	0.2599
17:63372320	a	g	-0.0151	0.2599
17:65008223	t	c	0.0342	0.2599
17:67392652	a	g	-0.0365	0.2599
18:37633478	t	c	0.0515	0.2599
1:23168534	t	c	0.082	0.26
1:58490760	t	c	0.0546	0.26
1:100875745	t	g	-0.2432	0.26
2:134358662	t	c	-0.0533	0.26
2:180970770	t	c	-0.0703	0.26
2:183456262	t	c	-0.0392	0.26
3:4583026	a	g	0.0206	0.26
3:27781666	t	c	0.0318	0.26
3:29246192	t	c	-0.0445	0.26
3:67567254	a	g	0.0155	0.26
4:70909820	t	g	0.0628	0.26
4:85162668	a	g	0.0191	0.26
4:181163294	t	c	0.0132	0.26
5:33667805	a	c	-0.0182	0.26
5:132692710	a	g	0.0474	0.26
6:91774125	t	c	-0.0329	0.26
6:114022121	a	c	0.0234	0.26
6:168915546	t	c	-0.0146	0.26
7:3591681	t	c	-0.0736	0.26
7:55334382	t	c	-0.0186	0.26
7:105588395	a	g	0.0582	0.26
9:33501567	t	c	0.0632	0.26
9:124314499	a	g	0.0625	0.26
10:20079150	t	c	-0.0302	0.26
11:29917267	a	g	-0.0533	0.26
11:75851190	t	c	0.0414	0.26
12:1945499	a	g	-0.0146	0.26
12:13078482	a	g	0.0612	0.26
12:30974161	a	g	-0.0335	0.26
13:65282178	t	g	-0.06	0.26
13:78666066	a	g	-0.0438	0.26
15:32936495	a	g	-0.0375	0.26
15:68662142	a	g	-0.0411	0.26
16:2976716	a	g	0.058	0.26
16:54359850	a	g	-0.0178	0.26
16:90155533	a	g	0.0303	0.26
18:55475677	t	c	-0.0706	0.26
19:32490235	a	g	-0.0566	0.26
19:32985015	a	g	0.0762	0.26
20:39072685	t	g	-0.0473	0.26
2:50376687	t	g	-0.0124	0.2601
2:150571063	a	g	0.0379	0.2601
2:234219411	t	c	-0.0638	0.2601
4:47404621	t	c	-0.0528	0.2601
4:48463747	a	g	0.0609	0.2601
4:91104808	a	g	0.0645	0.2601
5:78764239	a	c	-0.0591	0.2601
5:118064044	a	g	0.18	0.2601
6:94240629	a	g	-0.0518	0.2601
7:105738375	t	g	-0.0626	0.2601
7:136691506	t	c	0.0198	0.2601
7:156819671	a	g	-0.018	0.2601
8:62985212	a	g	-0.0503	0.2601
8:135323740	a	g	-0.0454	0.2601
9:37620427	t	c	0.0371	0.2601
9:37631672	t	c	0.0166	0.2601
9:100889753	a	g	-0.0754	0.2601
9:107026812	t	c	0.017	0.2601
9:115725235	a	g	-0.0606	0.2601
10:52292756	a	g	-0.038	0.2601
10:64385595	a	c	-0.0606	0.2601
10:108991107	t	c	-0.0623	0.2601
11:99585827	a	g	0.0164	0.2601
12:8271176	t	g	0.0563	0.2601
14:39850256	a	c	-0.0592	0.2601
14:89052109	t	c	0.0432	0.2601
14:93292076	a	c	0.0629	0.2601
15:36000175	a	g	-0.0377	0.2601
15:54613524	t	c	0.0172	0.2601
16:83656355	a	g	-0.0138	0.2601
16:84122991	a	g	-0.0749	0.2601
17:6613192	a	g	0.0171	0.2601
20:19768046	a	g	0.0402	0.2601
20:39974624	t	c	0.0477	0.2601
1:98783765	a	g	0.0542	0.2602
1:199063521	t	c	-0.057	0.2602
1:205448980	t	c	-0.0215	0.2602
2:78983157	t	c	-0.0161	0.2602
2:161197594	t	c	-0.0461	0.2602
2:230486750	t	c	0.0523	0.2602
3:53724942	t	c	0.0544	0.2602
3:77348682	t	c	-0.046	0.2602
3:97998829	t	c	-0.0647	0.2602
3:158978435	a	g	-0.0571	0.2602
3:186486013	a	c	0.0639	0.2602
4:30168087	a	g	-0.0548	0.2602
4:104905481	t	g	0.0136	0.2602
4:126511525	a	g	0.0572	0.2602
4:165474066	t	c	0.0204	0.2602
5:29634027	a	g	0.0147	0.2602
5:94084286	a	g	0.0455	0.2602
5:125114173	t	c	0.0652	0.2602
5:125795908	t	c	0.0401	0.2602
6:18242944	t	c	-0.0715	0.2602
6:63170887	t	g	-0.0747	0.2602
6:77502643	t	c	0.0297	0.2602
6:82010243	t	c	0.0871	0.2602
6:127942763	a	c	0.0692	0.2602
6:152754432	t	c	0.0649	0.2602
7:56650870	t	c	-0.0148	0.2602
7:82908002	t	c	0.0406	0.2602
7:110803951	a	g	-0.0556	0.2602
8:140532653	a	g	-0.0409	0.2602
9:72291815	a	g	0.0239	0.2602
10:78760489	a	g	0.0555	0.2602
10:80799320	a	g	0.0195	0.2602
10:122508486	a	g	-0.018	0.2602
12:4277192	a	g	0.054	0.2602
12:13728466	a	g	0.0227	0.2602
12:72737814	a	g	0.0294	0.2602
14:68035439	t	c	-0.0167	0.2602
14:95989497	t	g	0.0475	0.2602
15:80646553	a	c	0.0369	0.2602
16:59669011	t	c	0.0293	0.2602
16:79060768	t	c	0.0151	0.2602
17:8016373	t	g	-0.015	0.2602
19:7577630	t	c	-0.0234	0.2602
19:13393197	a	g	0.0298	0.2602
19:55958470	t	c	-0.0179	0.2602
1:93176866	t	c	-0.046	0.2603
1:211303568	a	c	-0.0314	0.2603
1:230468211	a	g	-0.0516	0.2603
1:230883569	t	g	-0.0357	0.2603
2:152039438	t	c	0.0448	0.2603
3:12200906	t	c	0.0131	0.2603
3:13732414	a	g	0.0275	0.2603
3:155396950	a	g	0.0226	0.2603
4:17542505	a	g	-0.0161	0.2603
4:113946384	t	c	-0.0142	0.2603
5:32700694	a	g	0.0437	0.2603
5:82776301	a	g	0.0251	0.2603
6:52829780	a	g	-0.0144	0.2603
6:73997246	t	c	0.032	0.2603
6:133869760	t	c	-0.0442	0.2603
6:167544907	t	c	-0.0258	0.2603
7:17203978	a	g	-0.0637	0.2603
7:38055357	a	g	0.0483	0.2603
8:59083641	a	g	0.066	0.2603
8:72533772	t	c	0.0143	0.2603
8:93341142	a	g	0.0636	0.2603
8:98156027	t	c	0.0348	0.2603
8:112519012	a	g	-0.0445	0.2603
9:20924084	a	g	0.0644	0.2603
9:129418360	a	g	-0.0128	0.2603
10:13906748	t	g	-0.0422	0.2603
10:78760959	t	c	-0.0126	0.2603
10:79642553	t	c	-0.0726	0.2603
10:123151334	t	c	-0.0389	0.2603
12:77872032	t	c	0.0302	0.2603
13:36842991	t	c	0.0456	0.2603
13:71416547	a	c	0.0413	0.2603
13:83296131	a	c	-0.0589	0.2603
15:78068744	t	c	0.0315	0.2603
17:9150705	t	c	0.0493	0.2603
18:10767226	t	c	0.0302	0.2603
18:50683167	t	c	-0.063	0.2603
20:3164686	t	c	0.0129	0.2603
20:56875723	t	c	-0.0397	0.2603
20:60787909	a	g	-0.0523	0.2603
21:20477611	a	g	0.0661	0.2603
1:77437983	t	c	-0.0341	0.2604
1:200880702	t	c	0.082	0.2604
1:206690143	t	c	0.0537	0.2604
2:22604299	t	g	-0.09	0.2604
2:69031300	t	c	0.0129	0.2604
2:127770666	t	c	0.0155	0.2604
2:130420067	t	c	-0.0708	0.2604
2:133273868	a	g	-0.0594	0.2604
2:176728502	a	g	0.0148	0.2604
3:12293049	t	c	0.0507	0.2604
3:50472890	t	c	0.0377	0.2604
3:60628811	a	g	0.0499	0.2604
3:68948762	a	g	0.0184	0.2604
3:110493995	a	g	-0.0477	0.2604
4:15891538	a	g	-0.048	0.2604
4:42109683	t	c	0.0385	0.2604
5:80416113	t	c	0.0339	0.2604
5:103780611	t	g	0.0379	0.2604
6:84000082	t	c	-0.0282	0.2604
7:13878762	a	g	-0.0607	0.2604
7:21992583	a	g	0.0406	0.2604
7:47492040	a	g	0.0171	0.2604
7:96109466	a	g	0.0582	0.2604
7:149499412	a	g	-0.025	0.2604
8:52414600	t	c	0.0716	0.2604
9:74884871	t	c	-0.0424	0.2604
10:8544627	t	c	0.0566	0.2604
10:91108270	t	c	0.0607	0.2604
10:117649526	a	g	-0.0536	0.2604
11:36451314	t	c	0.0223	0.2604
11:78922420	a	c	-0.0548	0.2604
12:13904017	a	g	0.0304	0.2604
12:70421931	a	g	0.0512	0.2604
12:108189074	a	c	0.0558	0.2604
12:116211157	t	g	0.015	0.2604
13:77346576	t	c	0.0535	0.2604
13:98250467	t	c	-0.1125	0.2604
13:98561064	t	c	-0.064	0.2604
14:90384852	t	c	0.0707	0.2604
16:50312502	t	c	-0.0132	0.2604
17:45504128	t	c	-0.0535	0.2604
18:47773146	t	g	0.0361	0.2604
18:68186688	t	c	-0.0184	0.2604
20:9095925	t	c	0.0317	0.2604
20:42167236	t	c	-0.015	0.2604
1:4584271	a	g	0.0709	0.2605
1:95011068	t	c	-0.0688	0.2605
1:108061403	t	c	0.0829	0.2605
1:113861405	a	g	-0.0439	0.2605
1:161479745	a	g	0.0132	0.2605
1:231150917	a	c	0.0464	0.2605
2:5292766	a	c	-0.0157	0.2605
2:12279894	a	g	-0.0334	0.2605
2:119863420	a	g	0.038	0.2605
3:10769631	t	c	0.0157	0.2605
3:169684447	a	g	-0.0611	0.2605
3:186029402	a	g	-0.0481	0.2605
4:74516128	a	g	0.0407	0.2605
4:111479648	a	g	-0.016	0.2605
5:1517315	a	c	0.0357	0.2605
5:38699343	t	c	0.0817	0.2605
5:57467546	a	g	-0.017	0.2605
5:122597315	t	c	-0.0129	0.2605
5:178690776	a	g	-0.0214	0.2605
7:125822168	a	g	-0.0451	0.2605
8:90637625	t	c	0.0135	0.2605
10:14410250	t	c	0.0145	0.2605
10:77256208	a	g	-0.0517	0.2605
11:80748954	t	c	-0.0175	0.2605
11:115173755	t	g	-0.0178	0.2605
12:5748918	t	c	-0.0547	0.2605
13:43850138	a	g	0.091	0.2605
13:73126864	t	c	0.0701	0.2605
13:85072524	a	g	-0.0311	0.2605
14:98546341	a	g	0.056	0.2605
15:79719342	t	c	-0.0545	0.2605
16:6825062	t	c	0.0273	0.2605
18:19930004	a	g	0.1155	0.2605
18:23440992	a	g	0.031	0.2605
19:29997151	a	g	-0.0306	0.2605
19:34660116	t	c	0.0726	0.2605
1:39585744	t	c	-0.0529	0.2606
1:59216447	a	c	0.0244	0.2606
1:175896624	t	g	-0.0531	0.2606
1:182096488	t	c	0.0198	0.2606
1:188110630	a	g	0.0307	0.2606
3:36876904	t	c	0.0577	0.2606
3:45936864	a	g	0.0382	0.2606
4:90077986	t	c	0.0245	0.2606
4:145657411	t	c	-0.1098	0.2606
5:96696269	t	c	0.0342	0.2606
6:81349970	a	g	-0.0803	0.2606
6:139240166	a	c	0.0562	0.2606
7:90260360	a	c	0.0641	0.2606
7:137661023	a	g	-0.0171	0.2606
8:29631839	t	c	-0.0177	0.2606
8:52814863	a	g	-0.0723	0.2606
9:17938101	a	g	0.046	0.2606
9:100947440	t	c	0.034	0.2606
9:113597787	t	c	-0.0323	0.2606
10:55865749	t	c	0.0274	0.2606
11:7335198	a	g	-0.0454	0.2606
11:96598979	a	g	0.0346	0.2606
13:32906729	a	c	0.0138	0.2606
14:101714059	t	c	-0.0391	0.2606
17:49758693	a	g	-0.0422	0.2606
20:11806621	t	c	0.0316	0.2606
1:71047883	t	c	0.0772	0.2607
1:209054946	t	c	-0.0385	0.2607
1:216843834	t	c	-0.0458	0.2607
2:22668400	a	g	-0.0445	0.2607
2:61165933	a	g	0.0406	0.2607
2:123568572	t	c	-0.0681	0.2607
2:206203383	a	g	-0.0484	0.2607
4:62382916	a	g	0.0791	0.2607
4:67897388	t	g	-0.0191	0.2607
4:154961222	a	c	0.0273	0.2607
4:184340020	a	g	-0.0156	0.2607
5:53213265	t	c	0.1074	0.2607
5:141809158	a	g	0.0499	0.2607
7:139726121	a	g	0.0374	0.2607
8:8477036	a	g	0.0566	0.2607
8:87242980	a	g	-0.0626	0.2607
8:118883651	a	c	-0.0229	0.2607
9:18639212	t	g	-0.0556	0.2607
9:82590736	t	c	0.0198	0.2607
9:96385610	t	c	-0.0402	0.2607
9:118652178	a	g	-0.054	0.2607
10:7053494	a	g	0.0902	0.2607
10:13453501	a	g	0.0535	0.2607
10:13841631	t	c	0.0322	0.2607
11:2011066	t	c	0.0612	0.2607
12:70077983	a	g	-0.0213	0.2607
13:89905111	a	c	0.0648	0.2607
14:86684066	t	c	-0.0134	0.2607
15:61703368	a	g	-0.0427	0.2607
16:4448524	a	g	-0.0648	0.2607
17:14958468	a	g	-0.1112	0.2607
18:4024649	a	g	0.0171	0.2607
19:20469955	a	g	0.0974	0.2607
20:55175008	a	g	0.0387	0.2607
1:8222156	a	g	0.013	0.2608
1:91098656	a	g	-0.0225	0.2608
1:180627340	t	g	0.0645	0.2608
3:9237343	a	g	0.0356	0.2608
3:43458273	t	c	-0.0533	0.2608
3:100881453	t	c	-0.0393	0.2608
3:176141833	a	c	-0.077	0.2608
3:194548398	a	g	0.0301	0.2608
4:94976065	a	g	0.066	0.2608
4:165323576	a	g	0.07	0.2608
5:11502127	a	g	-0.0546	0.2608
5:94702777	t	c	-0.0355	0.2608
5:115457424	a	g	-0.0164	0.2608
6:14728872	a	g	0.0581	0.2608
6:16990904	t	c	-0.0456	0.2608
6:48013569	t	c	-0.0442	0.2608
6:79396346	t	c	-0.1079	0.2608
6:125280895	a	g	0.0498	0.2608
7:75390838	t	c	-0.056	0.2608
7:81810396	a	g	0.0265	0.2608
7:84246332	a	g	-0.0423	0.2608
7:103391042	t	c	0.0312	0.2608
8:5573243	a	g	-0.0137	0.2608
8:70391755	a	g	0.0265	0.2608
10:17460883	t	c	0.013	0.2608
10:103089000	a	g	-0.0544	0.2608
10:122407323	a	g	0.0144	0.2608
11:439879	a	g	0.0153	0.2608
11:75823906	a	g	0.0607	0.2608
11:125354521	a	g	-0.0679	0.2608
11:132133482	t	g	0.0634	0.2608
11:132180510	a	g	-0.0152	0.2608
12:3681320	t	c	0.0749	0.2608
12:59304376	a	g	0.0694	0.2608
12:124722462	a	g	-0.0318	0.2608
13:50762976	a	g	0.0493	0.2608
21:19937967	a	g	0.0413	0.2608
1:4289045	a	g	-0.015	0.2609
1:20486395	a	g	-0.0486	0.2609
1:94493680	t	c	0.0829	0.2609
1:178759335	t	c	-0.0729	0.2609
1:228339451	a	g	-0.0362	0.2609
2:36344685	t	c	0.0539	0.2609
2:40054761	t	c	0.0592	0.2609
3:187652612	t	c	-0.0159	0.2609
4:16866802	a	g	-0.0466	0.2609
4:109492110	t	c	0.0492	0.2609
4:123174250	a	g	0.0722	0.2609
4:154026421	t	c	0.071	0.2609
4:179481211	a	g	-0.0206	0.2609
5:90309385	t	c	0.0682	0.2609
6:5351786	t	c	0.058	0.2609
7:48495202	t	c	0.0148	0.2609
8:18475131	t	c	-0.0158	0.2609
8:28114711	a	g	-0.0575	0.2609
9:87711021	a	g	0.0151	0.2609
9:138109780	a	g	0.0617	0.2609
10:123136503	t	c	-0.0138	0.2609
10:128406812	a	g	-0.0418	0.2609
12:54597550	t	c	0.0219	0.2609
14:56693771	t	c	0.0252	0.2609
14:66397369	a	g	0.0148	0.2609
15:86513725	a	g	-0.0612	0.2609
15:99499354	t	c	0.0315	0.2609
16:9298128	a	g	0.0602	0.2609
17:27681349	t	c	0.0526	0.2609
18:64697624	t	g	-0.1013	0.2609
20:15959833	t	c	0.0125	0.2609
1:41969327	t	c	0.0125	0.261
2:45450533	a	g	0.0132	0.261
2:81581148	t	g	-0.0325	0.261
2:156973115	t	c	0.0243	0.261
2:169071834	a	g	-0.0649	0.261
3:31416595	t	g	-0.0828	0.261
3:67451676	t	c	0.0247	0.261
3:137110765	a	g	0.0484	0.261
3:142171595	a	g	0.0753	0.261
3:151631698	t	c	-0.0125	0.261
3:176315967	t	g	-0.056	0.261
4:29491867	t	c	0.0559	0.261
4:45201430	a	c	-0.0133	0.261
4:136463166	t	g	0.0862	0.261
4:178354667	a	c	0.0159	0.261
5:12687867	a	g	0.091	0.261
5:62423336	a	g	-0.0608	0.261
5:91045495	t	c	0.0491	0.261
6:6402040	t	c	0.033	0.261
6:37576543	a	g	-0.0248	0.261
6:68873703	t	g	0.0263	0.261
7:106208696	t	c	0.0485	0.261
7:106277852	a	c	-0.0401	0.261
8:54288297	a	g	-0.0393	0.261
8:73765159	a	g	-0.0504	0.261
8:76256515	a	c	-0.0606	0.261
8:131991988	t	c	-0.0415	0.261
9:2303184	a	c	0.0138	0.261
9:138316555	a	g	0.0164	0.261
11:83902763	a	g	-0.065	0.261
12:12904585	a	c	-0.0229	0.261
14:24243637	a	g	0.0165	0.261
14:52372620	a	g	0.0446	0.261
16:77221260	a	c	-0.0495	0.261
18:657458	a	g	0.0383	0.261
18:33869551	a	g	-0.0194	0.261
18:49075182	t	c	0.0464	0.261
18:74795623	t	c	-0.0188	0.261
19:36923217	a	g	0.0295	0.261
21:23682684	t	c	-0.0759	0.261
21:44033960	a	g	0.0161	0.261
1:48425653	t	c	0.0208	0.2611
1:111382916	a	c	0.0517	0.2611
1:158082710	a	g	-0.0451	0.2611
1:201070740	a	g	0.0212	0.2611
2:11977154	t	c	-0.0305	0.2611
2:81768673	t	c	0.0424	0.2611
2:139149669	t	c	-0.0463	0.2611
3:57338422	a	c	-0.056	0.2611
3:182448195	a	g	0.0391	0.2611
4:27573844	a	c	0.0524	0.2611
5:94588462	a	g	0.0759	0.2611
5:165259045	a	c	0.0506	0.2611
5:170888507	a	g	0.0132	0.2611
6:79910902	t	c	-0.0775	0.2611
7:122550612	a	g	0.0487	0.2611
7:123677900	a	g	0.055	0.2611
8:140469650	a	g	0.0584	0.2611
9:139265230	t	c	0.061	0.2611
10:44179130	a	c	0.0382	0.2611
11:18707983	t	c	0.0673	0.2611
11:27445852	t	c	-0.0533	0.2611
11:101564489	t	g	0.2393	0.2611
12:39864275	t	c	0.0318	0.2611
12:86374785	a	g	0.0435	0.2611
12:128417853	a	g	0.038	0.2611
13:95521366	t	g	0.026	0.2611
14:68835687	a	g	-0.0478	0.2611
14:92826397	a	g	-0.0492	0.2611
15:80558610	t	c	0.0456	0.2611
16:26680610	a	g	0.0473	0.2611
16:57039739	a	g	-0.0741	0.2611
17:69259274	t	c	-0.0641	0.2611
17:74926428	t	g	-0.0243	0.2611
18:76395149	a	g	0.0456	0.2611
19:48338615	t	c	0.1052	0.2611
19:56331746	t	g	0.0269	0.2611
20:31901830	a	g	0.0537	0.2611
20:57459566	t	c	0.0476	0.2611
1:5973281	t	c	-0.0618	0.2612
1:68255948	t	c	-0.0542	0.2612
1:162050670	a	c	-0.0607	0.2612
2:59518132	t	g	0.0601	0.2612
2:138579212	a	g	-0.0341	0.2612
2:184183623	t	c	0.0415	0.2612
3:60589338	t	c	0.014	0.2612
3:61063868	a	g	-0.0236	0.2612
3:65956664	a	g	0.0579	0.2612
3:193198816	a	g	0.0356	0.2612
4:72732281	a	g	-0.079	0.2612
4:107576982	a	g	-0.0397	0.2612
4:117955653	a	g	-0.0551	0.2612
4:118529342	t	g	0.0386	0.2612
5:4656890	t	c	-0.0552	0.2612
5:80055141	a	g	0.046	0.2612
5:107033048	a	c	0.0816	0.2612
6:137902673	a	g	0.0126	0.2612
7:28879587	t	g	-0.0285	0.2612
8:563371	t	g	0.0141	0.2612
8:6782959	a	g	-0.051	0.2612
8:85600586	t	c	0.0468	0.2612
9:7942509	t	c	-0.048	0.2612
10:20965544	a	g	0.0857	0.2612
10:21092416	t	c	0.0429	0.2612
10:53614940	a	g	-0.0142	0.2612
11:103857086	a	g	0.0485	0.2612
11:115568590	t	c	0.0501	0.2612
11:129821094	t	c	0.0586	0.2612
11:131494117	t	c	-0.0492	0.2612
12:92989914	a	g	0.0218	0.2612
14:33589558	t	c	0.0183	0.2612
16:49615773	a	g	0.0565	0.2612
17:63263317	t	c	0.0431	0.2612
17:70183378	t	c	-0.0206	0.2612
18:37670260	t	g	0.0605	0.2612
20:52118661	a	g	0.0674	0.2612
1:80911114	a	g	0.0606	0.2613
1:204197625	t	c	-0.0165	0.2613
2:5806282	a	g	-0.0697	0.2613
3:8854367	t	c	0.0174	0.2613
3:168813487	t	c	-0.0517	0.2613
3:177537141	t	c	-0.0191	0.2613
3:187455027	a	g	0.0585	0.2613
4:82236111	a	c	0.0583	0.2613
5:180049529	a	g	-0.0511	0.2613
6:22768668	t	c	0.0132	0.2613
6:133801500	t	c	-0.0454	0.2613
7:10141901	t	c	0.0332	0.2613
8:93622167	t	c	-0.0728	0.2613
9:16364528	t	c	0.0485	0.2613
9:86880335	t	c	-0.0226	0.2613
11:58737049	t	c	-0.07	0.2613
11:68583671	t	c	0.0482	0.2613
11:79490839	t	c	0.038	0.2613
11:82062642	a	g	0.0555	0.2613
11:84521369	a	g	-0.0491	0.2613
12:33580155	a	c	0.0933	0.2613
12:126967956	a	g	0.0265	0.2613
12:129842066	a	g	-0.036	0.2613
13:61994191	a	g	-0.0553	0.2613
13:98971174	a	g	0.0269	0.2613
14:102921993	a	g	-0.0893	0.2613
17:19168912	t	g	-0.0209	0.2613
17:62318525	a	g	-0.0481	0.2613
18:4909897	t	c	0.0296	0.2613
18:24933906	t	c	-0.0495	0.2613
20:15059464	a	g	-0.0164	0.2613
1:97954589	a	g	-0.0154	0.2614
1:221153278	a	g	0.0133	0.2614
1:233911364	a	g	0.0583	0.2614
2:15469394	a	g	0.0512	0.2614
2:19962538	t	c	0.0172	0.2614
2:57673796	t	c	0.0186	0.2614
2:146045838	a	c	-0.0342	0.2614
2:156099512	t	c	0.0453	0.2614
3:65273199	a	g	0.0187	0.2614
3:82460443	a	g	-0.0633	0.2614
3:186348549	a	g	-0.0474	0.2614
4:25090267	t	g	0.0377	0.2614
4:55295772	a	g	0.0621	0.2614
5:154437693	a	g	0.0751	0.2614
5:170984366	t	g	-0.0541	0.2614
6:126307500	a	g	0.0632	0.2614
7:83090118	t	c	0.0407	0.2614
8:65002377	a	c	0.052	0.2614
8:74426588	a	c	0.0125	0.2614
9:132615851	t	c	-0.0412	0.2614
10:67059928	t	c	0.1031	0.2614
10:92374826	t	g	0.0255	0.2614
11:3704056	a	g	-0.0563	0.2614
12:68508353	t	c	-0.0143	0.2614
12:101820249	t	g	-0.0151	0.2614
12:119336415	t	c	0.0727	0.2614
13:40083825	a	g	-0.0142	0.2614
13:45876009	a	g	-0.0131	0.2614
13:80916856	a	c	-0.0142	0.2614
14:57028818	a	g	0.0647	0.2614
14:96629632	a	g	0.0338	0.2614
17:45184172	t	c	0.0455	0.2614
18:47670024	t	c	0.0173	0.2614
18:56224537	a	g	0.0564	0.2614
18:60003781	a	c	0.0477	0.2614
19:28032720	a	g	0.03	0.2614
20:9822964	a	g	0.0372	0.2614
21:43158654	t	c	-0.0234	0.2614
1:3251487	a	g	0.0135	0.2615
1:178543041	t	c	0.0765	0.2615
1:212283414	a	c	-0.0236	0.2615
2:26310217	a	g	0.0825	0.2615
2:28006500	t	c	0.0494	0.2615
2:35400497	t	c	0.0311	0.2615
2:70779791	t	g	-0.0205	0.2615
3:31978040	a	g	0.0973	0.2615
3:77139309	a	g	0.0421	0.2615
3:124788161	a	g	0.0182	0.2615
3:151039284	t	c	0.0381	0.2615
3:152752172	t	c	-0.0221	0.2615
4:10108734	a	g	-0.0716	0.2615
4:58742428	t	g	0.0159	0.2615
6:71981572	t	c	-0.0664	0.2615
6:75019035	a	g	0.0839	0.2615
6:82998576	t	c	0.0631	0.2615
6:86522581	a	g	0.0511	0.2615
6:135485170	t	c	0.0813	0.2615
7:107725170	a	g	0.0521	0.2615
8:125856145	a	g	0.0475	0.2615
9:2288700	t	c	-0.019	0.2615
9:37422276	t	c	-0.0436	0.2615
9:94162081	a	g	-0.0197	0.2615
9:113220738	a	g	-0.0517	0.2615
9:115128494	t	c	0.0545	0.2615
10:87933936	a	g	-0.0291	0.2615
11:85535788	t	c	-0.0467	0.2615
11:118765283	a	g	-0.0483	0.2615
12:32401030	a	c	-0.0235	0.2615
13:81132073	a	g	0.015	0.2615
14:61926017	t	c	0.0541	0.2615
15:79550907	t	c	0.0203	0.2615
17:11289005	a	g	0.0474	0.2615
17:77154456	t	c	0.0187	0.2615
18:73068073	a	g	0.036	0.2615
19:10164496	a	g	-0.0361	0.2615
1:9428685	t	g	-0.0199	0.2616
1:78244564	t	c	-0.0317	0.2616
1:212791310	t	g	-0.0356	0.2616
1:238606040	a	g	0.0472	0.2616
2:56202062	t	c	0.0939	0.2616
2:164305909	a	g	0.0786	0.2616
3:1907922	t	c	0.0551	0.2616
3:122283812	t	c	-0.0542	0.2616
3:135250969	a	g	-0.0638	0.2616
4:12586220	a	g	0.0251	0.2616
4:85810954	t	c	-0.0339	0.2616
5:29334527	t	c	0.0438	0.2616
5:92204042	t	c	0.0384	0.2616
5:148206885	t	c	-0.0541	0.2616
5:169873359	a	g	-0.0589	0.2616
6:20469762	a	g	0.0435	0.2616
6:23394466	a	c	-0.019	0.2616
6:23741860	t	g	-0.0217	0.2616
6:41279858	a	g	0.0185	0.2616
6:80566226	a	g	0.0282	0.2616
6:120772023	t	g	-0.0404	0.2616
7:9163327	a	c	-0.0192	0.2616
7:14285432	a	g	-0.0644	0.2616
7:107923321	a	g	0.0292	0.2616
8:2941433	t	c	0.0687	0.2616
8:132649929	t	c	-0.0585	0.2616
9:35927512	a	g	0.0531	0.2616
9:92218334	a	c	-0.0689	0.2616
9:96457425	t	c	-0.0607	0.2616
9:112578102	t	c	0.0378	0.2616
10:49664262	t	g	-0.0658	0.2616
11:12945004	t	c	0.0246	0.2616
11:114110367	a	c	-0.1689	0.2616
11:131485710	a	c	-0.0151	0.2616
12:59858287	t	g	0.0469	0.2616
12:93138125	a	g	-0.0456	0.2616
12:125372916	t	c	-0.02	0.2616
12:126866737	t	c	0.0157	0.2616
13:91350511	t	g	0.04	0.2616
13:108914823	a	g	-0.0224	0.2616
14:28826014	a	g	0.0459	0.2616
15:89154966	a	g	0.0364	0.2616
15:93710061	a	c	-0.0147	0.2616
16:6478116	t	c	-0.0535	0.2616
16:7458329	t	c	-0.0268	0.2616
16:10119810	a	g	0.1003	0.2616
16:55562572	t	c	-0.021	0.2616
17:14324563	t	c	0.0592	0.2616
19:28833740	t	c	-0.0379	0.2616
20:562445	a	c	-0.0306	0.2616
21:24209452	t	g	0.0591	0.2616
1:19178599	a	g	0.03	0.2617
1:79154051	t	c	-0.0416	0.2617
1:113919499	a	g	-0.0137	0.2617
2:30245516	t	c	-0.0867	0.2617
2:107108039	t	c	0.0464	0.2617
2:119892343	t	c	-0.0133	0.2617
2:123950038	a	c	0.0697	0.2617
2:129302088	a	g	0.094	0.2617
2:150237181	a	g	0.0607	0.2617
2:188350427	t	c	0.0274	0.2617
3:39223736	t	c	0.0645	0.2617
3:113933204	a	g	-0.0329	0.2617
3:121392259	a	g	-0.0524	0.2617
4:8168768	a	g	0.0235	0.2617
4:176836684	t	c	0.0188	0.2617
5:36431016	a	c	-0.0396	0.2617
5:53986547	t	c	-0.0211	0.2617
5:137818608	t	c	-0.0186	0.2617
5:159106265	t	c	0.0229	0.2617
5:169511751	t	g	0.0424	0.2617
5:178705707	t	c	0.0145	0.2617
6:76599607	t	g	-0.0833	0.2617
6:125343597	t	g	0.014	0.2617
7:36542191	t	c	-0.0164	0.2617
8:9788882	t	c	-0.0534	0.2617
8:34012283	a	g	0.03	0.2617
8:73324437	a	g	0.0246	0.2617
8:140944585	t	c	-0.0429	0.2617
9:1001238	t	c	-0.0183	0.2617
9:78696309	a	g	-0.0359	0.2617
11:75062178	t	g	-0.0124	0.2617
11:127638729	t	c	0.0888	0.2617
12:3335400	a	g	-0.069	0.2617
12:12986182	t	c	-0.0291	0.2617
12:21395411	a	g	-0.0512	0.2617
12:89662733	a	c	0.0128	0.2617
12:129198630	t	c	-0.0395	0.2617
14:67608948	a	c	0.0127	0.2617
15:100132917	t	c	-0.013	0.2617
16:87740806	t	c	0.0813	0.2617
17:49240037	a	c	-0.0126	0.2617
18:61092990	a	g	0.0688	0.2617
18:62545421	t	c	0.033	0.2617
18:71596676	t	c	0.0163	0.2617
19:51677700	a	g	0.0379	0.2617
20:48342739	t	c	-0.0534	0.2617
1:4360161	t	g	0.0612	0.2618
1:228505015	a	g	-0.0684	0.2618
1:231897041	t	c	0.0373	0.2618
2:184392792	t	g	0.0126	0.2618
3:88717444	a	g	0.0602	0.2618
3:170230766	a	g	-0.0303	0.2618
4:106920644	a	g	-0.0625	0.2618
4:143173258	t	c	-0.0515	0.2618
5:57703332	a	c	-0.0662	0.2618
5:144324702	t	c	-0.0416	0.2618
5:164942097	t	c	-0.0514	0.2618
6:82854493	t	c	-0.0176	0.2618
6:85980159	t	g	-0.013	0.2618
6:144219856	t	c	-0.0918	0.2618
7:38348570	a	g	-0.0136	0.2618
7:108428014	t	c	-0.0502	0.2618
8:1151953	t	c	0.0169	0.2618
8:33142474	t	c	0.0525	0.2618
8:39541978	t	c	-0.085	0.2618
8:82685350	t	c	0.0819	0.2618
9:82409593	a	g	0.0561	0.2618
9:96631650	a	g	0.0162	0.2618
10:52449149	t	g	-0.0137	0.2618
11:1876211	t	c	-0.0726	0.2618
11:112606672	t	c	0.0829	0.2618
11:134828083	a	g	-0.0651	0.2618
12:62930049	t	c	0.0592	0.2618
13:59526435	a	c	-0.0573	0.2618
14:44996978	a	c	-0.0706	0.2618
14:102520186	t	c	-0.0223	0.2618
16:57005550	t	c	0.0201	0.2618
17:27658233	a	g	-0.0145	0.2618
18:409864	a	c	0.0571	0.2618
20:892560	t	g	0.0152	0.2618
21:39177445	a	g	0.0332	0.2618
2:142157251	a	c	0.0394	0.2619
4:164002102	a	g	0.0145	0.2619
8:6020104	a	g	0.0389	0.2619
8:34271518	t	c	0.0528	0.2619
8:93641227	t	c	-0.0528	0.2619
8:138255783	t	c	-0.0567	0.2619
9:28864549	a	g	0.0454	0.2619
10:80034554	t	c	-0.0293	0.2619
10:129244343	a	g	-0.0655	0.2619
11:97105176	t	c	-0.0426	0.2619
12:13722540	t	g	0.0334	0.2619
12:16643538	t	c	0.0391	0.2619
12:128519418	a	c	0.0546	0.2619
13:77454382	a	c	-0.0281	0.2619
14:35033469	a	g	-0.0492	0.2619
14:103295074	a	g	-0.0494	0.2619
15:53037393	t	c	0.044	0.2619
15:72638712	t	c	0.0259	0.2619
16:26805057	a	g	0.013	0.2619
16:56337584	a	g	0.0678	0.2619
16:83719675	a	g	0.062	0.2619
17:5701696	a	g	-0.0412	0.2619
17:6105558	a	g	0.0653	0.2619
17:48769677	a	g	-0.0586	0.2619
18:9752410	t	c	-0.0182	0.2619
18:64561632	t	c	0.0586	0.2619
1:19176743	t	c	0.018	0.262
2:38064311	t	c	-0.0217	0.262
2:40062149	t	c	0.0682	0.262
2:144415159	t	c	0.017	0.262
2:156315595	a	g	-0.0498	0.262
2:228665114	t	g	0.0254	0.262
3:30770501	t	g	0.0654	0.262
3:56827594	a	g	-0.0365	0.262
3:189912733	t	c	0.0259	0.262
4:7857460	t	c	0.0409	0.262
4:14018792	a	c	0.06	0.262
4:42399163	a	c	0.0343	0.262
4:82142698	t	c	0.0397	0.262
4:130886990	a	g	-0.1048	0.262
4:156444090	a	c	-0.0275	0.262
4:164012499	t	c	-0.0547	0.262
5:101785618	a	c	0.0639	0.262
5:129552120	a	g	0.0677	0.262
5:137352149	a	g	-0.0536	0.262
6:65655883	t	c	0.0144	0.262
6:132992975	a	g	0.0521	0.262
6:152529122	a	g	-0.0565	0.262
7:135414247	a	g	0.049	0.262
9:25725268	t	c	-0.0219	0.262
10:1363989	a	g	0.0414	0.262
10:109450146	t	c	-0.0533	0.262
11:81151955	t	c	0.0605	0.262
12:100012724	a	g	0.0595	0.262
12:115087733	a	c	0.0174	0.262
12:130576588	t	c	0.0438	0.262
14:90954607	t	c	-0.0168	0.262
16:21956457	t	c	0.045	0.262
16:24930187	a	g	0.0626	0.262
16:26032773	a	g	0.0607	0.262
16:56413351	t	c	-0.0426	0.262
17:9307546	t	c	0.0214	0.262
18:31841004	a	g	-0.055	0.262
18:42793425	a	g	0.0211	0.262
18:50499419	a	g	0.0449	0.262
19:10107996	a	c	-0.0264	0.262
19:37575695	t	g	-0.0711	0.262
19:41949474	t	g	-0.0277	0.262
20:1290968	a	c	-0.0412	0.262
21:41331758	t	g	-0.0222	0.262
1:38301597	t	c	0.0618	0.2621
2:81592167	t	c	-0.0349	0.2621
2:111966222	a	g	0.0153	0.2621
2:127469516	t	c	0.0255	0.2621
2:148391526	a	g	-0.0725	0.2621
2:176468097	a	g	-0.0462	0.2621
3:73874093	a	g	-0.0351	0.2621
4:70781606	t	g	-0.0262	0.2621
4:99397881	t	g	-0.0566	0.2621
5:82763671	t	c	-0.1111	0.2621
5:158481118	t	g	0.076	0.2621
7:28408149	t	c	-0.0192	0.2621
9:6843956	t	c	-0.0631	0.2621
10:15676811	t	c	-0.0554	0.2621
10:17714005	t	c	-0.046	0.2621
11:2766825	t	c	0.0495	0.2621
11:27338689	t	g	-0.0128	0.2621
11:133702211	t	c	-0.0441	0.2621
12:5779982	t	c	0.0124	0.2621
12:51762437	a	g	-0.0654	0.2621
12:131407836	t	c	0.0232	0.2621
13:112789042	a	g	0.0631	0.2621
13:113301789	a	g	0.014	0.2621
14:90159671	t	g	-0.0638	0.2621
15:54143926	a	g	-0.021	0.2621
15:86383763	t	c	-0.0194	0.2621
15:101479743	t	c	-0.0596	0.2621
16:59959181	a	g	-0.0576	0.2621
16:82987188	a	g	0.0137	0.2621
17:8700982	t	c	-0.0175	0.2621
19:36176658	a	g	0.0489	0.2621
20:43339815	t	g	-0.0409	0.2621
1:42369575	t	c	0.0254	0.2622
1:53027820	a	g	0.0339	0.2622
1:225365255	a	g	0.0401	0.2622
1:231019727	a	c	-0.0438	0.2622
2:42403373	a	g	0.0418	0.2622
3:21166059	a	g	-0.077	0.2622
3:58589449	a	g	0.0139	0.2622
4:24952149	a	g	-0.0193	0.2622
4:107419125	t	c	0.034	0.2622
4:109315729	t	c	-0.0279	0.2622
4:155440100	a	c	0.0605	0.2622
5:14505677	t	c	0.0649	0.2622
6:3020383	t	c	0.0469	0.2622
6:39920277	a	c	0.0619	0.2622
6:55106040	t	g	0.0337	0.2622
7:79187874	t	c	0.1042	0.2622
7:98816249	t	c	0.05	0.2622
8:29727085	t	c	-0.0773	0.2622
9:81866914	a	c	-0.0623	0.2622
10:11233620	t	c	-0.0461	0.2622
10:29173628	t	g	0.0486	0.2622
11:105093929	a	g	0.0236	0.2622
13:29504375	t	c	-0.0355	0.2622
13:107746687	a	g	-0.0445	0.2622
14:44674972	a	g	0.0287	0.2622
14:97795781	t	c	-0.0656	0.2622
15:35978962	a	g	0.0494	0.2622
15:78713920	a	c	0.0531	0.2622
20:10051448	t	c	-0.0137	0.2622
20:56556175	a	g	-0.0497	0.2622
21:40258408	t	c	-0.037	0.2622
1:151074175	a	g	0.0179	0.2623
1:193541587	t	c	-0.0654	0.2623
2:46194794	a	g	0.0711	0.2623
2:65797157	t	c	0.065	0.2623
2:70908836	a	g	-0.0327	0.2623
2:240904021	a	c	0.047	0.2623
3:59725851	a	g	0.0141	0.2623
3:85464653	a	g	0.0622	0.2623
3:106983757	t	c	0.068	0.2623
3:190415352	a	g	-0.0534	0.2623
4:177527894	a	g	0.0347	0.2623
5:23423859	t	c	-0.078	0.2623
5:113742042	t	c	-0.0539	0.2623
5:141594707	t	c	-0.1534	0.2623
6:6612257	t	c	-0.0131	0.2623
6:107301975	t	c	-0.0738	0.2623
6:167826110	a	g	-0.0238	0.2623
7:1325122	a	g	-0.0152	0.2623
7:46665724	a	g	0.0629	0.2623
7:117315267	a	g	0.0272	0.2623
8:36458226	a	g	-0.0408	0.2623
8:61809838	a	g	0.0432	0.2623
8:98073098	a	c	0.033	0.2623
8:131579621	t	c	-0.0496	0.2623
8:135620801	a	g	0.0479	0.2623
9:9927540	a	g	0.0844	0.2623
10:48369727	a	g	-0.0306	0.2623
11:59839787	t	c	-0.0138	0.2623
11:62375828	a	g	-0.0224	0.2623
11:63468738	a	g	-0.0429	0.2623
11:67391655	t	c	0.0573	0.2623
13:27234808	t	c	0.0727	0.2623
13:99393703	t	c	-0.0236	0.2623
14:88768969	a	g	0.0147	0.2623
16:24407997	t	g	0.0398	0.2623
18:25393007	a	g	0.082	0.2623
18:42527606	t	g	-0.0317	0.2623
19:2920814	t	c	0.0222	0.2623
20:52724238	a	c	0.0191	0.2623
1:15064375	a	c	0.0462	0.2624
1:184747416	a	c	-0.0713	0.2624
1:226643445	t	c	0.0447	0.2624
2:217454452	a	g	-0.0635	0.2624
3:25571939	a	g	0.0384	0.2624
3:54259713	t	c	0.0513	0.2624
3:68632684	a	g	0.0526	0.2624
3:194757589	t	c	0.0186	0.2624
4:7353052	t	c	0.0152	0.2624
4:129223251	t	c	0.0462	0.2624
5:38089084	t	c	-0.0424	0.2624
5:84397601	t	c	0.0371	0.2624
5:127908744	a	g	-0.0321	0.2624
6:12086370	a	g	-0.0147	0.2624
6:33916313	a	c	-0.0168	0.2624
6:160283800	t	c	-0.0178	0.2624
7:44594133	a	g	0.0439	0.2624
7:94271717	a	g	-0.0641	0.2624
7:103525107	t	c	-0.0526	0.2624
7:113282616	a	g	-0.0166	0.2624
8:105357432	a	g	-0.0656	0.2624
8:142588869	a	c	0.051	0.2624
9:36825718	a	g	-0.0376	0.2624
10:106218517	a	g	0.0408	0.2624
11:93953709	t	c	0.0678	0.2624
11:132934391	t	c	-0.0195	0.2624
13:84356324	t	c	0.0382	0.2624
14:85850576	a	g	-0.0303	0.2624
16:10219473	t	c	-0.0583	0.2624
18:46238408	a	g	-0.0131	0.2624
1:4752938	t	c	0.0424	0.2625
1:157961322	a	g	0.0418	0.2625
3:56866506	t	c	-0.0195	0.2625
3:154852625	a	g	-0.0398	0.2625
4:43253906	t	c	-0.0547	0.2625
4:54732275	a	g	0.0539	0.2625
4:127769487	a	g	-0.017	0.2625
5:83120250	a	c	-0.0464	0.2625
5:95194593	t	g	0.0308	0.2625
5:135777524	t	c	-0.0699	0.2625
7:41475652	a	c	0.0431	0.2625
7:81031410	t	c	0.0599	0.2625
7:126742914	t	c	0.0402	0.2625
7:151462605	t	c	0.0138	0.2625
8:3476578	t	c	0.0443	0.2625
9:27931106	t	c	-0.0554	0.2625
10:19478656	t	c	-0.0447	0.2625
10:62065218	t	g	-0.0386	0.2625
11:110860981	a	g	0.0309	0.2625
12:76904771	t	c	0.0584	0.2625
12:78390043	a	g	0.0622	0.2625
13:111628898	a	c	-0.0142	0.2625
14:31347073	t	c	-0.0209	0.2625
14:83339539	t	g	0.026	0.2625
14:88669160	t	c	-0.0513	0.2625
15:39733947	a	g	-0.0132	0.2625
18:38354305	t	c	0.2201	0.2625
19:52656488	t	c	-0.0636	0.2625
21:26175499	a	g	0.0552	0.2625
1:27004590	t	c	0.0326	0.2626
1:102371076	a	g	0.0364	0.2626
2:796496	a	g	-0.0525	0.2626
2:5925177	t	c	0.0605	0.2626
2:59661195	a	g	-0.0355	0.2626
2:79874598	a	g	0.0336	0.2626
3:183333003	t	c	0.1464	0.2626
4:60891119	a	g	-0.0381	0.2626
4:68416923	a	c	-0.0209	0.2626
4:79829103	t	c	0.0412	0.2626
4:176059929	t	c	0.0675	0.2626
5:38177991	t	g	-0.0466	0.2626
5:107904676	t	c	-0.0715	0.2626
6:2071138	t	g	-0.0579	0.2626
6:9743500	a	c	-0.0508	0.2626
6:88653222	t	c	0.02	0.2626
6:93834886	t	g	0.0828	0.2626
6:118416773	t	c	0.0689	0.2626
6:161032497	a	g	-0.057	0.2626
7:83721539	a	c	0.0209	0.2626
7:124948254	a	c	-0.0525	0.2626
8:81554597	t	g	0.0597	0.2626
8:128583680	a	g	-0.0429	0.2626
10:18358259	t	c	-0.0129	0.2626
12:31947515	t	g	-0.0169	0.2626
12:84433313	a	g	0.0353	0.2626
13:93258395	a	g	0.0469	0.2626
14:89904497	a	c	-0.0316	0.2626
15:97922105	t	c	0.0555	0.2626
16:78875693	t	g	-0.0141	0.2626
20:633815	t	c	0.0618	0.2626
20:4163558	a	g	-0.0472	0.2626
20:48928750	a	g	-0.0552	0.2626
1:16611096	a	g	-0.0416	0.2627
1:46913621	t	c	-0.0584	0.2627
2:153711948	t	c	-0.1696	0.2627
2:201727773	t	c	-0.0428	0.2627
3:139698327	a	g	-0.0242	0.2627
3:162870263	a	g	0.0906	0.2627
4:139100946	t	c	0.0732	0.2627
4:173965538	a	g	-0.0224	0.2627
5:77175206	a	g	0.0169	0.2627
6:16756227	t	c	0.0559	0.2627
6:22233773	a	g	0.0237	0.2627
6:34090149	a	g	0.0676	0.2627
6:39212407	a	g	0.0325	0.2627
6:39659107	t	g	-0.0428	0.2627
6:149758313	a	g	0.072	0.2627
7:39058833	a	g	0.0649	0.2627
7:51951823	t	c	-0.0155	0.2627
8:2051639	a	g	0.0311	0.2627
9:10308024	a	g	-0.0192	0.2627
9:117188714	t	c	0.0138	0.2627
9:117206618	t	c	-0.0207	0.2627
10:57794952	t	c	-0.0492	0.2627
11:24750842	a	g	-0.0133	0.2627
13:39948270	t	c	-0.0351	0.2627
13:49913930	a	g	-0.0297	0.2627
14:25081427	t	c	0.0516	0.2627
15:46232297	t	g	-0.0156	0.2627
16:795343	a	g	0.019	0.2627
16:50514497	a	g	0.0148	0.2627
17:6424225	a	g	-0.0358	0.2627
17:39202914	a	g	-0.072	0.2627
17:43538097	a	g	0.0784	0.2627
18:21063239	t	c	0.0441	0.2627
18:69739226	t	c	-0.0218	0.2627
1:20476391	t	c	0.0157	0.2628
1:219251506	t	c	-0.086	0.2628
2:60951815	t	c	-0.0813	0.2628
2:153879357	a	g	-0.0541	0.2628
2:173248909	t	c	0.0129	0.2628
3:43773114	a	g	-0.0386	0.2628
3:162627703	t	c	0.0641	0.2628
4:42506064	t	c	-0.049	0.2628
4:153534002	t	c	0.027	0.2628
5:22857120	t	c	0.0777	0.2628
5:24561774	t	c	-0.0698	0.2628
6:8497470	t	g	-0.0593	0.2628
6:103146212	t	g	-0.0152	0.2628
6:161741751	a	c	0.0621	0.2628
7:4220391	a	g	-0.0641	0.2628
7:28591837	t	g	0.0353	0.2628
7:48349647	t	c	0.0178	0.2628
9:8995607	a	g	-0.0316	0.2628
10:120970027	a	g	0.0128	0.2628
11:8088120	t	c	0.0507	0.2628
11:59770663	a	g	-0.0413	0.2628
11:131348462	a	c	-0.0211	0.2628
12:60902256	t	c	-0.0542	0.2628
12:67365791	t	c	-0.0149	0.2628
13:84727524	t	c	-0.0163	0.2628
14:26876544	t	g	0.0498	0.2628
14:86024588	a	g	0.0264	0.2628
15:31801655	t	g	0.0562	0.2628
16:20335002	t	c	0.1057	0.2628
20:13043142	a	g	0.0566	0.2628
20:52274008	t	c	-0.0143	0.2628
21:23611869	a	g	0.0138	0.2628
1:59082765	t	c	-0.0282	0.2629
1:161599654	t	g	-0.0489	0.2629
2:5943436	a	g	-0.0404	0.2629
2:79945097	t	g	0.0593	0.2629
2:165526432	t	c	-0.0686	0.2629
3:116829598	t	g	-0.0155	0.2629
4:27908293	a	g	-0.0139	0.2629
4:62653809	t	c	0.0619	0.2629
4:131262319	a	g	-0.0197	0.2629
4:150155419	a	g	0.0268	0.2629
6:73635945	t	g	0.0516	0.2629
6:78657378	a	c	-0.0499	0.2629
6:137312797	a	g	-0.0552	0.2629
6:165817786	t	c	-0.0671	0.2629
7:41303390	t	c	0.0336	0.2629
7:43053568	a	c	0.0683	0.2629
7:157747989	t	c	-0.0243	0.2629
8:64062764	t	c	0.0404	0.2629
8:143258319	a	g	-0.0703	0.2629
9:116542391	a	g	-0.0763	0.2629
9:136781218	t	c	-0.0383	0.2629
10:14001343	a	g	-0.0145	0.2629
10:33701097	t	c	0.0133	0.2629
10:38144258	a	g	-0.0259	0.2629
10:43703242	a	g	-0.0431	0.2629
12:644778	a	g	-0.0496	0.2629
13:71831225	a	g	0.0291	0.2629
14:23019932	a	g	-0.0136	0.2629
15:61527508	a	c	0.0136	0.2629
16:52674166	a	g	-0.057	0.2629
18:74714158	t	c	0.0224	0.2629
20:17486576	t	c	0.0138	0.2629
1:42823768	a	g	-0.0125	0.263
1:108402718	t	c	-0.0362	0.263
1:156371691	t	c	-0.0294	0.263
1:161058741	t	c	0.0471	0.263
2:102278598	a	g	0.0272	0.263
2:213849874	a	c	0.0484	0.263
3:4109713	t	c	0.0565	0.263
3:74409801	a	g	0.0155	0.263
3:145344528	a	g	0.0135	0.263
3:159932962	t	c	0.0675	0.263
4:39334508	t	c	0.0613	0.263
4:68661256	a	c	0.0802	0.263
4:99201096	t	c	-0.0166	0.263
6:56317046	t	c	0.043	0.263
6:111834594	t	c	-0.0684	0.263
6:120691751	a	g	0.0525	0.263
7:26236320	a	g	0.0995	0.263
7:29092259	a	c	0.0583	0.263
7:78191156	a	g	-0.0599	0.263
8:19265815	a	c	-0.0345	0.263
8:97388465	t	g	0.0369	0.263
10:59138146	t	c	0.0523	0.263
10:67523912	a	c	-0.022	0.263
11:95239071	a	c	-0.0386	0.263
12:9023174	a	c	-0.0226	0.263
12:52109736	t	g	0.0568	0.263
12:92361049	a	g	0.0325	0.263
14:23306048	t	c	-0.0171	0.263
14:68050687	a	g	-0.054	0.263
15:55912528	t	c	-0.0247	0.263
16:18095802	t	c	-0.0126	0.263
16:73167511	t	c	-0.0402	0.263
17:10816212	a	g	0.0452	0.263
19:20177475	a	g	-0.0836	0.263
20:55931783	t	c	0.0676	0.263
21:41121815	t	c	-0.1565	0.263
1:34088746	a	g	-0.0661	0.2631
1:106090358	a	g	-0.0794	0.2631
1:168588247	a	g	-0.047	0.2631
1:214542891	a	g	0.0572	0.2631
1:235063539	t	c	-0.0162	0.2631
1:237685531	a	g	0.0501	0.2631
2:60632078	t	c	-0.0569	0.2631
2:107963000	t	c	0.0311	0.2631
2:148446365	t	c	-0.0501	0.2631
3:3309116	a	g	0.0143	0.2631
4:65043077	t	c	-0.0317	0.2631
4:107274422	a	g	0.0342	0.2631
5:84415052	a	g	-0.0708	0.2631
5:172010193	t	c	-0.1007	0.2631
6:107360290	a	g	-0.022	0.2631
6:118055301	t	c	0.0525	0.2631
6:121768751	t	c	0.0528	0.2631
7:9855900	a	g	0.0583	0.2631
7:46269669	a	g	0.0319	0.2631
8:96234075	t	c	0.0133	0.2631
8:126377522	t	c	-0.0515	0.2631
8:131202668	t	c	0.034	0.2631
8:141372973	a	g	-0.036	0.2631
9:5465309	a	g	0.0511	0.2631
9:16684383	t	c	-0.0495	0.2631
9:31386569	a	g	-0.058	0.2631
9:117224518	t	g	-0.0586	0.2631
10:105492847	t	c	0.0275	0.2631
10:106213055	a	c	-0.0365	0.2631
11:94281182	a	g	0.0431	0.2631
13:76490044	t	c	0.0589	0.2631
13:88649536	t	c	0.0284	0.2631
13:111529121	a	g	0.0598	0.2631
15:31263269	t	c	0.0599	0.2631
17:32487493	a	g	0.0551	0.2631
17:50729276	a	g	0.0201	0.2631
17:56630843	t	c	-0.0769	0.2631
17:72474484	a	g	0.0405	0.2631
18:4236056	t	g	-0.0292	0.2631
18:27279473	t	c	0.069	0.2631
18:27555620	a	g	-0.0505	0.2631
18:38135699	t	c	0.0463	0.2631
20:62291061	t	c	0.0581	0.2631
1:36634915	t	c	-0.0133	0.2632
1:79844733	a	g	0.1044	0.2632
1:191768243	a	g	0.0491	0.2632
2:50244128	t	g	0.0139	0.2632
2:52969859	t	c	0.0473	0.2632
2:59598289	t	c	-0.0522	0.2632
2:79372802	t	g	-0.0734	0.2632
2:147519938	a	c	0.0427	0.2632
2:237580156	a	g	-0.0429	0.2632
4:83040324	t	g	0.057	0.2632
4:115316659	a	g	0.0137	0.2632
4:142008465	t	c	0.0305	0.2632
5:1366374	a	g	-0.0545	0.2632
5:73877198	a	g	0.039	0.2632
8:16101369	t	g	0.0407	0.2632
8:97052112	a	c	-0.035	0.2632
10:6982998	t	c	-0.0358	0.2632
11:60201767	t	c	-0.0437	0.2632
11:97671996	a	g	-0.0378	0.2632
11:113068341	a	g	-0.0488	0.2632
12:10079250	a	g	0.0645	0.2632
12:27080702	a	c	0.0411	0.2632
12:99409521	a	g	0.0314	0.2632
12:105734028	a	c	-0.073	0.2632
13:44279675	t	g	-0.0298	0.2632
13:56509027	t	c	-0.0639	0.2632
13:62378505	a	c	0.061	0.2632
13:112242940	a	g	0.0487	0.2632
18:47207732	t	c	-0.013	0.2632
19:36088047	t	c	0.0289	0.2632
1:19034509	t	c	0.0246	0.2633
1:57782629	t	c	0.0145	0.2633
1:88045464	a	c	0.0838	0.2633
1:113320585	t	c	-0.0212	0.2633
1:226975732	a	c	0.069	0.2633
2:50744940	t	g	-0.0316	0.2633
3:2078216	t	c	-0.0765	0.2633
3:2267951	a	g	0.0467	0.2633
3:20285583	t	c	-0.0654	0.2633
3:55792226	a	c	0.0153	0.2633
3:66707190	a	g	0.0288	0.2633
4:13334963	t	c	-0.0347	0.2633
5:13609725	t	c	-0.0137	0.2633
5:18833784	t	c	-0.0147	0.2633
5:39825777	t	c	0.0557	0.2633
5:171793916	a	g	0.0755	0.2633
6:108573534	t	c	0.0915	0.2633
6:122666748	t	c	0.0543	0.2633
7:36120473	a	g	-0.016	0.2633
7:78588488	t	g	-0.085	0.2633
8:79759499	t	c	0.0127	0.2633
8:126422538	t	c	0.0398	0.2633
10:21503953	a	c	-0.0521	0.2633
10:54968868	a	g	-0.0533	0.2633
11:13377277	t	c	0.0789	0.2633
11:111438896	a	g	0.0495	0.2633
12:30949206	a	g	-0.014	0.2633
12:119956881	a	g	0.0539	0.2633
13:23258254	t	c	-0.048	0.2633
13:49249498	a	g	-0.0839	0.2633
15:42701374	t	c	0.0421	0.2633
16:1111860	t	c	-0.0529	0.2633
16:82694619	a	g	-0.0688	0.2633
17:16270134	a	g	-0.0469	0.2633
17:27553602	a	g	0.0358	0.2633
17:56420176	a	g	0.0342	0.2633
1:110303128	t	c	-0.0333	0.2634
1:118277523	t	c	-0.0133	0.2634
1:118400592	t	g	-0.0695	0.2634
1:195532006	t	g	0.036	0.2634
2:41981295	a	g	-0.0911	0.2634
2:45565550	a	g	-0.0253	0.2634
2:49129193	t	g	-0.0284	0.2634
2:172929205	a	g	0.0265	0.2634
2:185802184	a	c	0.0564	0.2634
3:45184603	a	g	-0.0495	0.2634
3:129784582	a	g	-0.057	0.2634
3:145392324	a	g	-0.0601	0.2634
4:68452418	t	c	0.0439	0.2634
5:78291960	t	c	0.0199	0.2634
5:94294088	a	c	-0.0489	0.2634
5:122684591	a	g	0.0477	0.2634
5:134467700	a	g	-0.0162	0.2634
6:8012548	t	c	-0.0235	0.2634
6:22781730	t	c	-0.0754	0.2634
6:43788679	a	g	0.0251	0.2634
6:110247327	t	c	0.0381	0.2634
6:135051894	t	c	-0.0264	0.2634
7:37489588	t	g	0.0168	0.2634
7:67360924	t	c	0.0275	0.2634
7:97806671	a	c	-0.049	0.2634
7:125841251	a	g	-0.0193	0.2634
7:143159808	a	g	-0.0554	0.2634
8:141380196	a	g	0.092	0.2634
9:33310215	t	c	0.0202	0.2634
9:123233705	a	g	-0.0399	0.2634
9:137856876	t	c	-0.0387	0.2634
10:72569574	a	g	0.0323	0.2634
11:12141182	t	c	-0.0347	0.2634
11:128686331	t	c	0.1066	0.2634
12:24928331	t	g	-0.0185	0.2634
12:60139358	a	c	0.0467	0.2634
12:118296280	t	c	0.0771	0.2634
14:22317321	a	c	0.0499	0.2634
14:25589452	t	c	0.0132	0.2634
14:42225495	a	g	-0.0403	0.2634
15:28200042	t	c	-0.0342	0.2634
17:7767378	a	g	-0.053	0.2634
18:33352329	a	g	0.0529	0.2634
18:53804011	t	c	0.013	0.2634
21:22196207	t	c	-0.0277	0.2634
21:27073891	a	c	-0.0441	0.2634
1:20133106	a	g	0.0771	0.2635
1:105669969	a	g	-0.068	0.2635
1:169002381	a	g	0.0127	0.2635
1:212799139	a	g	0.0446	0.2635
1:224883549	a	g	-0.036	0.2635
1:246782141	t	c	0.0565	0.2635
2:34283017	a	g	-0.018	0.2635
2:174475891	t	c	-0.0689	0.2635
2:189630167	t	c	-0.0355	0.2635
2:216864594	t	c	0.0144	0.2635
3:7737392	t	c	-0.0648	0.2635
3:55122536	t	c	0.0663	0.2635
3:167166589	t	c	0.054	0.2635
3:184064916	a	c	-0.0202	0.2635
4:140298548	t	c	-0.0355	0.2635
5:155389922	a	g	-0.0444	0.2635
6:44003030	a	g	0.0317	0.2635
6:136264827	a	g	-0.0143	0.2635
8:29146988	a	g	-0.0129	0.2635
8:82696068	a	g	-0.0414	0.2635
8:119473031	a	c	-0.0527	0.2635
10:8323740	a	g	-0.0403	0.2635
10:19393705	a	g	0.0616	0.2635
10:21332920	a	g	0.0482	0.2635
10:29006023	a	g	-0.0278	0.2635
11:5930904	t	c	-0.0494	0.2635
11:20159161	a	g	0.0489	0.2635
11:61303803	t	c	0.0172	0.2635
12:19927196	a	c	-0.0245	0.2635
12:92985841	t	c	-0.0442	0.2635
12:122950191	t	c	0.0435	0.2635
12:130617840	t	c	-0.0181	0.2635
13:44467157	t	c	-0.0486	0.2635
13:77425882	a	g	0.0397	0.2635
14:33827632	a	g	-0.0226	0.2635
15:82174989	t	g	-0.0132	0.2635
15:83591525	t	c	0.0271	0.2635
16:22335297	a	g	-0.0484	0.2635
16:79522792	t	c	-0.018	0.2635
18:905125	a	g	-0.0182	0.2635
19:51078868	t	c	0.0146	0.2635
20:12712222	t	g	-0.0124	0.2635
20:13079958	a	g	0.0162	0.2635
20:36311146	a	g	-0.0537	0.2635
21:46924389	t	c	0.0636	0.2635
1:205888576	a	g	0.0318	0.2636
2:11108671	t	c	-0.0151	0.2636
2:133261378	t	c	0.0336	0.2636
2:170138735	a	g	0.0626	0.2636
2:173372990	a	g	0.0764	0.2636
2:191094273	a	g	-0.084	0.2636
2:207725357	a	g	-0.0423	0.2636
3:55203539	t	c	0.0314	0.2636
4:97924506	a	c	-0.0584	0.2636
4:120260368	t	c	0.0498	0.2636
4:187054208	a	g	-0.0543	0.2636
5:117109134	a	c	-0.0133	0.2636
5:119308389	t	c	0.0595	0.2636
6:63030554	a	c	0.0256	0.2636
6:71641383	t	g	0.0408	0.2636
6:90642358	a	g	0.0199	0.2636
7:3193352	t	c	-0.0622	0.2636
7:38910497	t	c	0.0561	0.2636
7:53238438	t	c	0.0535	0.2636
7:90768165	a	g	-0.0605	0.2636
7:94851128	a	c	-0.0371	0.2636
8:27725513	a	c	0.0125	0.2636
8:74809059	t	g	0.0131	0.2636
8:119910234	t	g	-0.0605	0.2636
10:54258510	t	c	-0.0161	0.2636
11:6023102	a	g	-0.0321	0.2636
11:75775364	t	g	0.0498	0.2636
11:107365765	t	g	-0.0598	0.2636
11:132928584	a	g	0.0185	0.2636
12:46803597	t	c	-0.1013	0.2636
12:78621609	t	c	-0.0869	0.2636
12:98617911	a	g	0.0431	0.2636
14:71630575	t	c	0.0126	0.2636
14:76856788	t	c	0.0762	0.2636
15:26912906	a	g	0.0194	0.2636
15:32367118	t	c	-0.047	0.2636
15:79033072	a	g	-0.0335	0.2636
15:80196458	a	g	0.0608	0.2636
16:78446144	a	g	-0.0316	0.2636
17:4863626	a	g	0.0689	0.2636
17:76557433	t	c	0.0199	0.2636
18:19477655	t	c	0.0434	0.2636
18:60999311	t	c	0.0438	0.2636
20:19074579	a	g	0.015	0.2636
21:20804282	a	g	0.0403	0.2636
21:34422583	t	g	0.0499	0.2636
1:8727184	a	g	0.069	0.2637
1:18328733	a	g	-0.06	0.2637
1:247790295	t	c	-0.0447	0.2637
2:102400507	a	c	-0.0438	0.2637
2:125054416	a	g	0.0135	0.2637
2:200460345	t	c	0.0168	0.2637
2:214568172	a	g	-0.0466	0.2637
3:57402172	a	g	-0.0312	0.2637
3:140283600	a	g	-0.0405	0.2637
4:14347849	t	c	-0.0479	0.2637
5:53097876	a	c	0.0396	0.2637
5:129969413	t	c	0.0318	0.2637
5:151391899	t	c	-0.0442	0.2637
5:173854200	a	c	0.0913	0.2637
6:33136061	t	c	-0.0356	0.2637
6:40639655	a	g	0.0163	0.2637
7:73267987	a	g	0.0252	0.2637
7:83529851	t	c	-0.0136	0.2637
8:78096839	t	c	-0.0257	0.2637
8:94659114	a	g	-0.0466	0.2637
8:127168283	a	g	-0.039	0.2637
9:97483093	t	c	-0.0418	0.2637
9:112853159	t	c	-0.07	0.2637
11:691186	t	c	-0.0448	0.2637
11:1643728	t	g	-0.0127	0.2637
11:83841293	t	c	0.0445	0.2637
11:128579725	t	c	0.0857	0.2637
12:25770359	t	c	0.0264	0.2637
12:79072848	a	g	0.0386	0.2637
13:36441942	a	g	0.0485	0.2637
14:53680555	a	g	-0.0234	0.2637
15:81036250	t	g	-0.0476	0.2637
16:5628412	a	g	0.0587	0.2637
17:55296329	a	g	0.0403	0.2637
17:70427321	a	g	0.0216	0.2637
18:9862064	a	g	-0.0159	0.2637
18:63474556	a	g	0.0678	0.2637
19:48473601	t	c	0.0381	0.2637
1:5183841	a	g	0.0408	0.2638
1:42537680	t	c	-0.0761	0.2638
1:104772735	t	g	0.0391	0.2638
1:200032879	t	c	0.0165	0.2638
2:164443642	t	c	0.0323	0.2638
2:213649873	t	c	-0.0443	0.2638
3:192435267	t	c	0.0584	0.2638
4:29745354	t	c	-0.0459	0.2638
4:145500412	a	g	-0.0267	0.2638
5:73354077	t	c	-0.0651	0.2638
5:141127902	t	c	0.0188	0.2638
6:71100232	a	g	-0.0374	0.2638
6:119776065	t	c	0.0361	0.2638
6:119899890	t	c	0.0615	0.2638
6:120455213	t	c	0.0661	0.2638
6:120805279	t	c	0.0551	0.2638
7:19165446	t	c	-0.0302	0.2638
7:113628925	a	g	-0.0561	0.2638
8:18006561	a	g	0.0179	0.2638
8:77874611	a	c	0.0489	0.2638
9:124625661	t	c	-0.0618	0.2638
10:2195461	a	g	0.0138	0.2638
10:34150479	t	g	0.0206	0.2638
10:95958289	a	g	-0.0203	0.2638
10:126233083	t	c	0.0291	0.2638
11:4487416	a	g	-0.0579	0.2638
11:36408528	a	g	-0.0377	0.2638
11:40910135	t	c	-0.0634	0.2638
11:65274250	t	g	-0.0496	0.2638
11:79149781	t	c	-0.0962	0.2638
12:81363566	a	g	0.036	0.2638
12:108932188	a	g	0.0719	0.2638
14:96104174	a	g	-0.0264	0.2638
15:45463496	t	c	-0.0442	0.2638
18:65236062	a	g	0.0618	0.2638
19:5813577	t	c	-0.0595	0.2638
20:16032866	t	c	0.0382	0.2638
21:44168020	a	g	0.0357	0.2638
1:226449221	a	g	0.0545	0.2639
2:60501973	a	g	0.0418	0.2639
2:133549529	t	g	0.0531	0.2639
2:227584618	a	g	0.0526	0.2639
3:55295533	t	c	-0.013	0.2639
3:168971231	a	g	0.0126	0.2639
4:62478348	a	g	0.045	0.2639
4:88978166	t	c	0.0683	0.2639
5:63741760	t	c	0.0437	0.2639
5:87108333	t	c	-0.0623	0.2639
5:105982560	a	g	-0.0635	0.2639
5:145778796	t	c	0.0137	0.2639
6:134840631	a	g	0.0384	0.2639
7:11362079	t	c	-0.0655	0.2639
7:70997776	t	c	-0.0141	0.2639
8:91912444	t	c	-0.0442	0.2639
8:134245804	t	c	0.0566	0.2639
9:15119662	a	g	-0.0494	0.2639
10:9065087	t	c	-0.0144	0.2639
10:32521086	a	c	-0.0687	0.2639
10:54213701	a	g	-0.0694	0.2639
10:95193607	a	g	-0.0564	0.2639
10:97680042	a	g	-0.0429	0.2639
10:99558000	a	g	-0.0138	0.2639
10:119714278	t	g	-0.0306	0.2639
10:131394387	a	g	0.0346	0.2639
11:5440031	a	c	0.0461	0.2639
11:40156683	t	g	0.0396	0.2639
12:82903204	a	g	0.0662	0.2639
12:101640660	t	c	-0.0401	0.2639
12:107968673	t	c	0.0706	0.2639
12:108900137	a	g	0.0251	0.2639
14:82265911	a	g	0.0169	0.2639
14:86987947	a	g	0.0331	0.2639
14:93796301	t	c	0.0161	0.2639
15:71816321	t	c	-0.0461	0.2639
16:3756855	t	c	0.0555	0.2639
16:55451937	a	c	0.0558	0.2639
16:65062845	a	g	-0.0577	0.2639
17:8251205	a	g	-0.0127	0.2639
18:24449103	t	g	-0.0156	0.2639
18:53625447	a	g	0.065	0.2639
19:8138555	a	c	-0.0648	0.2639
1:109104475	t	c	0.0508	0.264
1:205147340	t	g	-0.0746	0.264
2:29297758	t	c	-0.0148	0.264
2:31622804	a	g	-0.0139	0.264
2:81656157	a	c	-0.2566	0.264
2:98167176	a	c	0.0388	0.264
2:181955109	a	g	-0.0392	0.264
2:234571814	a	g	0.0343	0.264
3:21615179	a	g	-0.0715	0.264
3:99156726	t	c	-0.0242	0.264
3:110286978	a	c	0.0701	0.264
3:115343213	a	g	0.015	0.264
3:171779766	a	g	0.046	0.264
5:179790552	a	g	-0.0133	0.264
8:1362355	a	g	-0.0307	0.264
8:4162991	a	g	-0.0589	0.264
8:32142930	t	c	-0.0768	0.264
8:51940975	t	c	-0.0437	0.264
8:72358481	t	c	0.0528	0.264
9:73678177	t	c	0.0362	0.264
10:36422510	a	g	0.0587	0.264
10:119425908	t	c	-0.0138	0.264
11:18713712	t	c	0.0332	0.264
11:77715631	a	g	0.0624	0.264
12:22100832	a	g	0.0354	0.264
12:96528755	a	g	-0.0169	0.264
13:86288954	t	c	-0.0138	0.264
15:54080898	a	g	-0.0616	0.264
15:80658071	a	g	-0.0193	0.264
15:92756987	t	g	-0.0728	0.264
17:77144756	t	c	-0.0667	0.264
20:8546794	t	g	0.0598	0.264
20:8862593	a	g	0.0434	0.264
20:57504836	a	g	0.0265	0.264
1:22638819	t	c	-0.0156	0.2641
1:53764072	a	g	0.0132	0.2641
2:127457562	a	g	-0.0207	0.2641
2:149120148	t	c	0.0569	0.2641
2:164825044	a	c	-0.0324	0.2641
2:208994274	t	c	0.0566	0.2641
2:214455464	a	g	-0.0687	0.2641
3:6584169	a	g	-0.0836	0.2641
3:8864676	t	c	0.0647	0.2641
3:24232961	t	c	-0.0435	0.2641
3:32830861	a	g	-0.0857	0.2641
3:34629490	a	g	0.0228	0.2641
3:57353584	a	g	0.0444	0.2641
3:177571626	a	g	-0.0805	0.2641
3:187630831	a	g	-0.0158	0.2641
4:8201280	t	c	-0.0634	0.2641
4:39817274	a	c	-0.0137	0.2641
4:63775532	t	c	0.0647	0.2641
4:162931502	t	c	0.0549	0.2641
5:53655920	a	g	-0.0624	0.2641
6:22034815	t	c	0.0146	0.2641
6:120420237	t	c	0.0637	0.2641
6:150409997	t	g	-0.0568	0.2641
7:38311597	t	c	-0.0557	0.2641
8:80754671	a	c	0.0459	0.2641
8:128607581	t	c	0.0317	0.2641
9:10149489	t	c	-0.0234	0.2641
9:98417322	t	c	-0.0189	0.2641
9:129290598	t	c	-0.0544	0.2641
9:129612082	t	c	-0.0426	0.2641
10:8381958	a	g	-0.0137	0.2641
10:18981153	t	c	0.0321	0.2641
10:53872242	t	g	-0.0762	0.2641
10:114834215	a	g	-0.0347	0.2641
12:121671270	t	c	-0.0311	0.2641
13:33332806	a	g	0.0646	0.2641
13:96293523	a	c	0.0146	0.2641
13:97913305	t	c	0.0609	0.2641
14:37190298	t	c	-0.033	0.2641
15:37120440	t	c	0.0466	0.2641
15:54278299	a	g	0.0918	0.2641
15:59592551	t	c	0.0439	0.2641
15:62106189	a	c	0.0461	0.2641
15:101277542	t	g	-0.0578	0.2641
16:6618137	a	g	-0.0137	0.2641
16:82998704	t	c	-0.0745	0.2641
17:52869434	a	g	-0.0563	0.2641
18:45717055	a	g	-0.0317	0.2641
18:57489360	t	c	-0.0459	0.2641
18:64810800	a	g	0.0354	0.2641
20:8696722	t	c	-0.0161	0.2641
21:43328385	t	g	-0.0319	0.2641
1:2455863	a	c	0.0407	0.2642
1:18816616	t	c	-0.0193	0.2642
1:43524599	t	c	-0.02	0.2642
1:249068006	t	c	0.0186	0.2642
2:107329581	t	c	0.0461	0.2642
2:192850614	t	g	0.0566	0.2642
2:241373255	a	g	-0.0345	0.2642
3:124938103	a	g	0.0205	0.2642
3:141377851	a	g	-0.0254	0.2642
4:83765069	t	c	-0.073	0.2642
4:174347432	a	g	0.0632	0.2642
5:52229393	a	c	0.0641	0.2642
5:150977845	t	c	0.0575	0.2642
5:171774363	t	c	-0.0369	0.2642
6:2843005	t	c	-0.0695	0.2642
6:40822316	t	c	-0.0668	0.2642
6:152571225	a	g	-0.0258	0.2642
7:118121614	a	g	-0.0616	0.2642
8:31755234	a	g	-0.0297	0.2642
9:36523219	a	c	-0.0681	0.2642
10:22778294	t	g	-0.0283	0.2642
13:100786440	t	c	-0.0465	0.2642
14:25919705	t	g	-0.0136	0.2642
18:43226100	a	g	0.0303	0.2642
21:25169835	t	c	-0.061	0.2642
1:48260017	a	g	0.0491	0.2643
1:88435137	a	g	-0.0701	0.2643
2:103772398	t	c	0.0444	0.2643
2:119224400	t	c	-0.0447	0.2643
2:228808210	a	g	-0.0636	0.2643
3:73510573	a	c	0.0359	0.2643
3:148645538	a	g	-0.0543	0.2643
3:176570122	a	c	-0.0698	0.2643
4:67018228	a	c	0.0227	0.2643
4:175248129	a	g	0.0515	0.2643
4:177336714	t	c	0.0517	0.2643
5:155869337	a	g	0.0976	0.2643
5:156542599	a	g	0.0287	0.2643
6:20152095	t	c	-0.0123	0.2643
6:101057926	t	c	0.0575	0.2643
6:117210499	a	g	-0.0323	0.2643
7:20991006	t	c	0.0129	0.2643
7:131532931	a	g	-0.0196	0.2643
8:66961155	a	g	-0.0939	0.2643
10:5088377	a	g	0.0568	0.2643
10:77908431	a	g	-0.0267	0.2643
10:114692677	a	g	-0.061	0.2643
11:126212884	a	g	-0.076	0.2643
13:22314784	a	g	0.0364	0.2643
13:35033049	a	c	-0.0607	0.2643
13:81745328	a	g	-0.0554	0.2643
15:27283234	a	g	0.0212	0.2643
15:100646028	a	g	0.0427	0.2643
16:28092033	t	c	0.0529	0.2643
17:27923353	a	g	-0.0513	0.2643
17:75690628	a	g	0.0582	0.2643
18:12267956	a	c	-0.0149	0.2643
18:27547663	a	g	0.0535	0.2643
19:3596076	t	g	-0.0559	0.2643
20:24463860	a	g	0.0741	0.2643
20:36855539	t	c	-0.0833	0.2643
21:39838572	t	c	0.0156	0.2643
1:229223319	t	c	0.0481	0.2644
1:229543546	t	g	-0.0499	0.2644
2:64850691	a	g	-0.0736	0.2644
2:105183964	t	c	0.0199	0.2644
3:9225721	a	g	0.0286	0.2644
3:16774458	t	c	0.0398	0.2644
3:143443681	t	c	0.024	0.2644
5:80765055	a	c	0.1285	0.2644
5:140692441	a	g	0.0205	0.2644
6:18349014	a	g	0.0143	0.2644
6:30366333	a	g	0.0864	0.2644
6:52857673	t	c	-0.0167	0.2644
6:117972239	t	g	0.0559	0.2644
7:86589981	a	g	0.0728	0.2644
7:86929053	t	c	0.0629	0.2644
7:105628054	t	c	-0.0401	0.2644
7:157873156	a	g	-0.0501	0.2644
9:17869637	t	g	0.0162	0.2644
9:19660187	a	g	-0.0491	0.2644
9:128810533	t	c	0.0234	0.2644
10:49513941	a	g	0.032	0.2644
10:50146161	t	c	0.0379	0.2644
10:91745565	t	g	-0.0445	0.2644
11:13362533	a	g	-0.0539	0.2644
11:102991516	a	g	0.0423	0.2644
11:104021527	a	c	-0.0151	0.2644
11:132185326	t	c	-0.017	0.2644
12:22853234	t	c	0.0431	0.2644
12:98556429	t	c	0.047	0.2644
13:34614173	t	c	-0.0388	0.2644
13:58688537	a	g	-0.1216	0.2644
13:109786519	a	g	-0.0424	0.2644
14:104043893	a	g	-0.0664	0.2644
15:40340768	t	c	0.0515	0.2644
16:57976465	a	g	0.0424	0.2644
17:51899980	a	g	0.0491	0.2644
17:67492241	a	g	0.0701	0.2644
18:10018255	a	g	0.0534	0.2644
20:11174903	a	g	-0.0208	0.2644
1:25062639	a	g	-0.046	0.2645
1:154516404	t	c	0.0358	0.2645
1:201246636	t	c	-0.0134	0.2645
2:15957820	a	g	-0.035	0.2645
2:39832293	t	c	-0.0773	0.2645
2:66990531	a	g	0.0506	0.2645
2:233509285	t	c	0.0265	0.2645
3:22197207	a	c	-0.0131	0.2645
3:130928415	t	g	0.0127	0.2645
3:156815558	t	c	-0.045	0.2645
3:182449557	a	c	0.0331	0.2645
4:80070805	a	c	-0.0784	0.2645
5:102346796	a	g	0.0166	0.2645
7:68248357	a	g	0.0446	0.2645
7:122459285	a	g	0.0686	0.2645
8:139864636	a	g	0.0354	0.2645
9:9895464	a	c	-0.0595	0.2645
10:119190112	a	g	-0.0213	0.2645
10:128031618	t	c	-0.0655	0.2645
11:17701782	t	c	0.0426	0.2645
11:45404716	t	c	-0.049	0.2645
11:92771886	a	g	0.0362	0.2645
11:95024976	t	g	0.0352	0.2645
12:67154921	a	c	0.0411	0.2645
12:98678785	a	c	-0.0442	0.2645
12:127742532	a	g	-0.0146	0.2645
13:22287828	a	g	0.056	0.2645
13:23384332	a	g	-0.0164	0.2645
13:82083518	t	c	-0.0367	0.2645
14:42225623	a	g	0.0134	0.2645
14:63178669	t	g	-0.086	0.2645
14:87010606	t	c	-0.047	0.2645
16:12835872	a	g	-0.0801	0.2645
16:53856104	t	c	0.051	0.2645
17:65059713	a	g	-0.061	0.2645
19:40276203	t	g	0.0234	0.2645
20:17968439	a	g	-0.0246	0.2645
1:47800097	t	c	-0.0319	0.2646
1:109511173	a	g	-0.0401	0.2646
1:162454463	a	g	0.0597	0.2646
1:211852017	t	c	0.0746	0.2646
2:76645153	t	c	-0.0354	0.2646
2:103305907	t	g	0.0745	0.2646
2:173591412	t	g	0.0298	0.2646
3:14489370	t	g	-0.0146	0.2646
3:129076330	a	g	-0.1525	0.2646
4:18093497	a	c	0.0302	0.2646
4:46612972	t	c	-0.0473	0.2646
4:55289518	a	g	0.0432	0.2646
4:176267073	t	g	0.0174	0.2646
5:4065252	t	c	-0.0136	0.2646
5:10824583	a	g	0.0138	0.2646
5:54251267	a	g	0.0537	0.2646
6:48321014	t	c	-0.0134	0.2646
7:152699457	a	c	-0.0165	0.2646
9:86595728	t	g	0.0386	0.2646
10:200239	a	g	0.0847	0.2646
11:11701019	t	c	0.0621	0.2646
11:18660648	a	c	0.0661	0.2646
12:96114233	t	c	0.0729	0.2646
17:64999861	t	c	0.0481	0.2646
18:25438210	t	c	0.0344	0.2646
19:35833958	t	c	0.0418	0.2646
1:214370481	a	g	0.0373	0.2647
2:88431717	a	g	0.0564	0.2647
2:210377930	a	g	-0.0569	0.2647
3:44593790	a	g	-0.0675	0.2647
3:110788941	a	g	-0.0347	0.2647
4:71236061	t	c	-0.0491	0.2647
4:152780509	t	c	-0.017	0.2647
5:32000397	t	c	-0.0356	0.2647
5:98302258	a	g	0.0665	0.2647
5:159213897	t	c	-0.0286	0.2647
5:170169722	a	g	0.0218	0.2647
5:173412024	a	g	-0.0249	0.2647
6:38249241	t	c	-0.0557	0.2647
6:81742086	t	c	0.0914	0.2647
6:114066851	a	g	0.0635	0.2647
7:14896448	t	c	0.0589	0.2647
8:81984232	a	g	-0.0362	0.2647
8:119990033	a	g	0.0459	0.2647
9:29336220	a	g	-0.0425	0.2647
9:113015169	t	c	-0.0284	0.2647
10:13008083	t	c	0.0194	0.2647
11:13940131	a	g	0.0385	0.2647
11:96794004	a	g	-0.0496	0.2647
12:69508171	a	g	0.0168	0.2647
14:31886677	a	g	0.0255	0.2647
14:69259201	a	g	0.0397	0.2647
16:8799333	t	c	-0.0162	0.2647
16:51010711	a	c	-0.0148	0.2647
17:62024886	a	g	-0.0651	0.2647
18:22156173	t	c	-0.0385	0.2647
19:14890560	a	g	0.0182	0.2647
21:41570044	a	g	0.0625	0.2647
1:51292843	a	g	0.0385	0.2648
1:180936062	t	c	0.0182	0.2648
1:212221025	a	c	-0.0475	0.2648
1:216717256	a	g	0.013	0.2648
2:3498364	a	g	0.015	0.2648
2:71279507	t	c	0.0348	0.2648
2:71324359	a	g	-0.0429	0.2648
2:152565912	a	g	-0.048	0.2648
2:222384541	t	c	0.0459	0.2648
3:5381728	a	g	0.0229	0.2648
3:10028220	t	c	-0.0564	0.2648
3:113877179	a	g	0.0688	0.2648
4:79451992	a	g	0.0665	0.2648
4:144715265	a	g	0.0318	0.2648
4:183132443	a	g	0.0383	0.2648
5:77056997	t	c	-0.061	0.2648
5:86492717	t	g	0.0546	0.2648
5:148906475	a	g	-0.0517	0.2648
6:79864569	t	c	0.0237	0.2648
6:144515560	a	g	0.0126	0.2648
7:126268951	a	g	0.0234	0.2648
8:14113063	t	c	0.0489	0.2648
8:75812185	a	g	0.0131	0.2648
8:126127430	a	g	-0.0555	0.2648
9:139463244	t	c	-0.0489	0.2648
10:120713222	a	g	0.0136	0.2648
11:24730026	t	c	-0.0806	0.2648
12:2570204	a	g	0.0552	0.2648
12:92328795	t	c	-0.0131	0.2648
12:105445312	t	c	0.0209	0.2648
12:110943084	t	c	-0.059	0.2648
12:129540189	t	c	0.0439	0.2648
13:58103103	a	g	0.0518	0.2648
13:96779445	a	g	-0.0289	0.2648
13:105485790	t	c	0.0229	0.2648
14:32943358	t	c	0.0609	0.2648
14:46660747	a	g	0.0319	0.2648
14:48252903	t	c	0.0475	0.2648
14:92405761	a	g	-0.0598	0.2648
15:92056690	t	c	0.0151	0.2648
16:57097280	a	g	-0.0129	0.2648
17:55661728	a	c	-0.0462	0.2648
17:65437160	t	c	-0.072	0.2648
18:59134091	a	c	0.0485	0.2648
19:35868758	a	g	-0.0219	0.2648
19:39518406	t	c	-0.0576	0.2648
20:6548863	t	c	-0.0125	0.2648
1:65872621	a	c	-0.0384	0.2649
1:195881917	t	g	-0.0359	0.2649
2:34912486	t	c	-0.0429	0.2649
2:38882083	a	g	0.028	0.2649
2:60623902	t	c	0.0517	0.2649
2:117632658	t	c	0.0133	0.2649
2:142838894	t	g	0.0143	0.2649
2:165065709	a	c	0.0251	0.2649
2:196951519	t	c	0.0136	0.2649
3:65247206	a	g	0.067	0.2649
3:112499452	t	c	-0.039	0.2649
3:133244679	a	g	-0.0361	0.2649
3:159006834	t	c	0.0565	0.2649
4:5924451	a	g	-0.0578	0.2649
4:108077279	t	c	-0.0533	0.2649
5:92023502	a	g	0.0446	0.2649
6:66760803	a	c	-0.0407	0.2649
6:138273051	a	g	0.0612	0.2649
7:33527755	a	g	-0.0405	0.2649
7:34194102	a	g	-0.015	0.2649
7:44774789	a	g	-0.0512	0.2649
7:46654863	t	c	0.0506	0.2649
7:95536982	a	g	-0.0522	0.2649
7:147313809	a	g	-0.0139	0.2649
7:150215677	a	g	0.0482	0.2649
8:34314501	a	g	-0.0559	0.2649
10:56847796	t	c	-0.0586	0.2649
10:72895511	t	c	-0.0699	0.2649
11:44640268	a	g	-0.0139	0.2649
11:78063554	t	c	-0.2271	0.2649
11:128056564	t	c	0.0439	0.2649
12:102874756	t	g	-0.0693	0.2649
12:114021876	a	g	0.0732	0.2649
13:19734660	t	c	0.018	0.2649
14:26489000	t	g	-0.0292	0.2649
14:44186554	a	g	-0.0474	0.2649
15:29295646	a	g	-0.0391	0.2649
15:51986105	t	c	0.0486	0.2649
16:11460924	a	g	-0.0207	0.2649
16:88916780	a	g	0.0569	0.2649
17:8739336	a	g	0.0748	0.2649
17:68115152	a	g	-0.0692	0.2649
18:43920691	t	c	-0.024	0.2649
19:15013991	a	g	0.0317	0.2649
20:696380	a	g	0.0378	0.2649
21:24296560	t	c	-0.0663	0.2649
1:14639004	t	c	0.0412	0.265
1:43925902	a	c	-0.0497	0.265
2:155623341	t	c	-0.042	0.265
2:205348043	t	c	0.1073	0.265
2:210102658	t	c	-0.0957	0.265
3:20761763	a	g	0.0249	0.265
3:29191780	t	c	0.0256	0.265
3:37155463	t	c	-0.0625	0.265
3:66758733	a	c	0.0274	0.265
3:80356781	t	c	-0.0571	0.265
4:61582750	t	g	0.0593	0.265
5:18506150	t	c	0.0307	0.265
5:169957931	a	g	-0.0712	0.265
5:175889092	a	g	0.0697	0.265
6:741177	a	g	-0.0303	0.265
6:78255106	a	g	0.0426	0.265
6:88452055	a	g	-0.048	0.265
6:134249923	t	c	0.0454	0.265
7:32195535	a	g	-0.0608	0.265
7:124989337	t	c	0.0155	0.265
9:29293052	a	g	-0.0628	0.265
10:12710799	a	g	0.053	0.265
10:122095118	t	g	-0.0413	0.265
11:124995413	a	g	-0.0635	0.265
12:94416725	a	g	-0.0521	0.265
12:125192461	t	c	0.0221	0.265
12:129998532	a	g	-0.0152	0.265
13:90727661	a	g	-0.0416	0.265
16:5784107	a	g	-0.0241	0.265
18:41732210	t	c	-0.0529	0.265
18:53712598	a	g	0.0541	0.265
18:55470537	a	g	-0.0523	0.265
18:74672275	t	c	-0.0183	0.265
18:76531075	a	g	-0.015	0.265
20:9363218	t	c	0.0946	0.265
1:2928421	t	c	0.0168	0.2651
1:33502184	a	g	-0.0203	0.2651
1:167502265	a	g	0.0588	0.2651
3:176370745	a	g	0.0676	0.2651
5:137947071	a	c	-0.0425	0.2651
5:146195740	a	g	0.0648	0.2651
5:146280052	t	c	-0.0442	0.2651
5:165234514	a	g	-0.0572	0.2651
5:173424817	a	g	-0.0359	0.2651
6:6220029	a	g	0.0157	0.2651
7:37446445	t	c	0.0499	0.2651
7:43129969	a	c	-0.0355	0.2651
7:79310953	t	c	0.0429	0.2651
8:5542690	t	g	0.0154	0.2651
8:9826340	t	c	0.0393	0.2651
8:128664781	t	c	-0.019	0.2651
9:98373651	a	g	-0.0601	0.2651
9:137823477	t	c	0.0812	0.2651
10:132419264	a	g	-0.0365	0.2651
11:124957465	t	c	0.0128	0.2651
12:70480395	a	c	0.0702	0.2651
12:77887972	a	c	0.0454	0.2651
12:98867233	t	c	-0.0515	0.2651
13:31467131	t	c	-0.0438	0.2651
13:39292686	a	c	-0.0512	0.2651
13:104546333	t	c	0.0482	0.2651
17:34176819	a	g	0.054	0.2651
17:34242756	t	c	-0.0289	0.2651
18:2127102	t	c	-0.0222	0.2651
19:39951925	a	g	-0.0313	0.2651
21:40382042	a	g	0.0156	0.2651
1:231363000	a	g	-0.025	0.2652
2:160317889	a	g	0.0549	0.2652
3:7644928	t	c	-0.0497	0.2652
3:117556981	a	g	0.0619	0.2652
3:127587356	a	g	-0.0636	0.2652
3:156240436	a	c	0.0126	0.2652
4:47274172	t	c	-0.0711	0.2652
4:89475362	t	c	0.0313	0.2652
4:121386450	t	c	-0.0497	0.2652
5:75917368	t	c	-0.0498	0.2652
7:67028323	a	c	-0.0277	0.2652
8:17163985	a	g	0.0205	0.2652
8:80658272	t	c	0.0195	0.2652
8:100635843	a	g	-0.0595	0.2652
8:136154796	t	c	-0.0607	0.2652
10:16726173	t	c	-0.0169	0.2652
10:18254595	t	c	-0.0276	0.2652
10:129465231	t	c	0.0477	0.2652
12:69770961	a	g	0.0528	0.2652
13:96414847	t	c	0.0566	0.2652
14:88785307	a	g	0.0423	0.2652
16:107211	a	g	-0.0718	0.2652
16:1562399	t	c	0.0678	0.2652
17:68359332	a	g	-0.0214	0.2652
17:79044284	a	g	-0.0155	0.2652
18:23205316	a	g	0.061	0.2652
19:48739761	a	g	-0.0689	0.2652
20:13632850	a	g	0.0316	0.2652
20:60457571	t	c	0.0239	0.2652
1:6803747	t	c	-0.014	0.2653
1:19859855	t	c	-0.0561	0.2653
1:105307519	t	c	0.0339	0.2653
1:225974978	t	g	-0.0125	0.2653
2:109136583	a	g	0.0556	0.2653
2:154575723	a	g	0.0569	0.2653
2:223388169	t	c	0.0169	0.2653
4:18409563	t	c	-0.0708	0.2653
4:77152632	a	g	0.0631	0.2653
4:90551543	t	c	0.0162	0.2653
5:59893962	t	c	-0.0454	0.2653
5:166350333	a	g	-0.0239	0.2653
7:27975641	a	g	0.0602	0.2653
7:81063239	t	c	0.0211	0.2653
8:88874283	t	c	-0.0568	0.2653
8:138309803	t	c	-0.0441	0.2653
9:6177677	a	g	0.0485	0.2653
9:10278722	a	g	-0.0236	0.2653
9:81639046	a	c	-0.0237	0.2653
10:36729227	t	c	-0.0245	0.2653
12:66854120	a	c	-0.0499	0.2653
12:119592514	t	g	-0.0475	0.2653
13:76992609	t	c	0.0662	0.2653
13:102548226	t	c	0.0533	0.2653
14:101498503	t	c	0.0471	0.2653
15:42480119	t	g	-0.0609	0.2653
15:73300794	t	c	0.0573	0.2653
16:84971423	a	g	0.0128	0.2653
17:11380334	t	c	-0.0228	0.2653
17:70909455	a	g	-0.0134	0.2653
17:76488973	a	g	0.019	0.2653
19:3125272	t	c	0.0156	0.2653
20:12716295	t	c	-0.1008	0.2653
1:53812473	a	g	0.041	0.2654
1:212764104	a	g	-0.0588	0.2654
1:237473980	t	g	-0.0624	0.2654
2:241543986	t	c	-0.0642	0.2654
4:175068510	a	g	0.1018	0.2654
4:190347036	a	c	0.0316	0.2654
5:18898822	t	c	-0.0142	0.2654
5:90020459	a	g	0.0548	0.2654
6:3762344	t	c	-0.0508	0.2654
8:20544538	a	g	-0.0713	0.2654
9:847593	t	c	0.0343	0.2654
9:3746023	a	g	0.0143	0.2654
9:11046758	t	c	-0.0513	0.2654
9:25973292	a	c	-0.0188	0.2654
9:78273595	t	g	0.0128	0.2654
9:128894667	t	g	0.0325	0.2654
9:135853145	t	c	0.0176	0.2654
10:67928457	t	c	-0.0347	0.2654
10:72038429	t	c	-0.0208	0.2654
11:21381205	a	c	0.0497	0.2654
11:82522508	a	g	-0.0454	0.2654
11:123719211	a	g	-0.0372	0.2654
12:6492649	a	c	0.0222	0.2654
12:29314410	a	g	0.0733	0.2654
14:55988056	t	c	-0.0614	0.2654
16:6720852	t	g	0.0127	0.2654
16:28289243	t	c	0.017	0.2654
16:81826366	t	c	0.0369	0.2654
19:6455414	a	g	0.015	0.2654
20:9010244	t	c	-0.084	0.2654
20:23231681	t	c	-0.047	0.2654
21:19029136	a	g	0.0125	0.2654
21:25851272	a	g	-0.0241	0.2654
1:20057169	t	c	-0.0326	0.2655
1:22496841	t	c	-0.0584	0.2655
1:46273400	t	g	0.0182	0.2655
1:214337038	a	g	0.0814	0.2655
2:24956923	a	g	-0.0259	0.2655
2:193369735	t	c	0.0912	0.2655
2:196043754	t	c	0.0176	0.2655
2:239700042	a	g	-0.0334	0.2655
3:120570674	t	c	-0.0162	0.2655
4:69137118	t	c	-0.0202	0.2655
5:115109695	t	c	0.0481	0.2655
6:85178534	a	c	0.049	0.2655
7:14674599	a	c	0.0507	0.2655
7:34720553	t	g	-0.0133	0.2655
7:87833581	a	g	0.0128	0.2655
8:41797902	t	g	-0.0126	0.2655
8:60363180	a	g	0.0139	0.2655
8:87137202	a	g	0.0495	0.2655
9:136647466	a	g	0.0167	0.2655
10:87698244	a	g	0.0314	0.2655
10:127251058	a	c	-0.0357	0.2655
10:129831507	t	c	0.0582	0.2655
10:130364388	t	c	-0.07	0.2655
11:47631833	t	c	0.0594	0.2655
11:83937108	t	c	-0.0729	0.2655
11:120664625	a	g	-0.065	0.2655
12:11482208	a	g	0.079	0.2655
12:46387525	a	g	-0.0747	0.2655
12:68836288	t	c	-0.0356	0.2655
12:70764176	t	c	0.0661	0.2655
12:128372751	t	c	-0.0516	0.2655
13:73802320	t	g	-0.0249	0.2655
13:87902485	t	c	-0.0131	0.2655
14:77129216	t	g	-0.017	0.2655
16:31364493	t	c	0.0155	0.2655
16:64847683	a	c	0.0723	0.2655
16:72547322	t	c	-0.0875	0.2655
17:51001511	a	c	0.0535	0.2655
17:67560374	a	g	0.0687	0.2655
17:72659492	a	g	-0.0198	0.2655
18:64935118	a	c	-0.0605	0.2655
18:71519583	t	c	-0.0187	0.2655
21:45358806	t	c	-0.0168	0.2655
1:77503458	a	g	-0.0285	0.2656
1:161189713	t	c	0.0132	0.2656
1:218488385	a	g	-0.0457	0.2656
2:23015793	t	c	-0.0445	0.2656
3:111678269	t	g	-0.0421	0.2656
4:38252519	a	g	-0.047	0.2656
4:73031943	t	c	0.0266	0.2656
4:109324446	a	g	-0.0491	0.2656
4:177137077	a	g	0.0181	0.2656
5:107264340	t	c	0.0139	0.2656
5:116256542	a	g	-0.0537	0.2656
5:162245309	a	g	-0.0947	0.2656
5:163518972	t	c	0.0538	0.2656
6:34490278	a	g	-0.0428	0.2656
6:151461965	t	c	-0.0205	0.2656
7:83925590	a	c	0.0564	0.2656
7:119564205	t	g	-0.0149	0.2656
7:141894978	t	c	0.0133	0.2656
8:59308995	t	c	-0.0524	0.2656
8:71973440	a	c	-0.0342	0.2656
8:98166269	a	g	-0.0252	0.2656
9:107973934	a	g	0.0506	0.2656
10:863482	a	g	0.0235	0.2656
11:10392437	t	c	0.0203	0.2656
11:69606832	t	c	0.0339	0.2656
11:103671369	t	c	0.0717	0.2656
12:7050752	t	c	0.0667	0.2656
12:54530689	a	g	0.017	0.2656
12:110208946	a	g	-0.0898	0.2656
14:73394348	t	c	0.0558	0.2656
15:88606157	t	g	-0.0602	0.2656
17:38324788	a	g	0.0418	0.2656
21:45794445	a	c	0.0727	0.2656
1:4408320	t	c	0.0256	0.2657
1:35056307	a	g	0.0565	0.2657
1:45439164	a	g	0.0425	0.2657
1:68526759	a	g	-0.0367	0.2657
1:232762860	a	g	-0.0476	0.2657
2:67445439	t	c	-0.0205	0.2657
2:103879665	t	c	-0.0377	0.2657
2:134991024	a	g	0.0154	0.2657
3:43245851	a	g	-0.0259	0.2657
3:59789140	t	g	0.0502	0.2657
3:138743008	a	c	-0.0695	0.2657
3:140895223	t	c	0.0504	0.2657
4:77917881	t	g	-0.0522	0.2657
4:166252950	t	c	-0.0178	0.2657
5:85126053	t	c	0.0466	0.2657
5:86410990	t	c	0.1568	0.2657
5:100778681	t	c	-0.0423	0.2657
6:143239038	a	g	0.0684	0.2657
8:1971299	a	g	-0.0136	0.2657
8:128576916	t	c	0.0187	0.2657
10:12331492	t	c	0.0267	0.2657
10:66269151	t	g	-0.0135	0.2657
13:32111735	t	g	0.0693	0.2657
13:85445096	t	c	-0.0374	0.2657
14:33030293	t	g	0.0351	0.2657
15:87166476	t	c	-0.0604	0.2657
16:24020596	a	g	0.0133	0.2657
16:87098645	a	c	-0.0617	0.2657
17:8815120	a	g	-0.0284	0.2657
17:65636569	a	g	0.0334	0.2657
18:36058519	a	c	0.0147	0.2657
19:34624711	t	c	0.0326	0.2657
20:13827653	t	c	0.0126	0.2657
1:3164016	t	c	0.0189	0.2658
2:43274439	t	g	0.061	0.2658
2:45894442	t	c	-0.059	0.2658
2:46377293	a	g	0.0432	0.2658
2:60647084	t	c	0.0584	0.2658
2:168553957	a	g	-0.0713	0.2658
3:2332069	t	c	0.0775	0.2658
3:5389179	t	c	0.0205	0.2658
3:22505566	a	g	0.0707	0.2658
3:176642032	t	c	0.0913	0.2658
5:28908035	t	c	-0.0553	0.2658
5:170130291	t	c	-0.0264	0.2658
6:23330709	a	g	-0.0595	0.2658
6:75776345	a	g	0.0546	0.2658
6:134355201	a	g	0.0503	0.2658
7:66174721	t	c	-0.0789	0.2658
7:143198718	a	g	-0.0436	0.2658
8:9621236	a	c	-0.0535	0.2658
8:27351990	t	c	0.0601	0.2658
8:43344809	a	c	-0.0434	0.2658
8:119942736	t	c	0.1642	0.2658
9:3165821	a	g	0.0131	0.2658
10:6737384	t	g	-0.0154	0.2658
10:57645825	a	g	-0.0126	0.2658
10:71652877	t	c	0.0137	0.2658
10:105585887	t	c	0.0615	0.2658
12:17521139	a	c	-0.0448	0.2658
12:52975462	a	g	-0.0611	0.2658
15:37275787	t	c	0.0125	0.2658
15:82274019	a	g	-0.0675	0.2658
16:47999097	t	g	0.0386	0.2658
17:9181723	a	g	-0.0198	0.2658
19:53581061	a	g	0.0577	0.2658
20:36209635	t	g	-0.0143	0.2658
1:40920196	a	g	-0.0653	0.2659
1:55496556	t	c	0.0207	0.2659
1:110405905	a	g	0.0449	0.2659
1:151772419	a	g	0.1144	0.2659
1:236309172	t	c	0.0198	0.2659
1:239675501	t	c	-0.0685	0.2659
2:68912539	t	c	0.0696	0.2659
2:97292386	a	g	-0.038	0.2659
2:140044485	t	c	-0.0385	0.2659
2:150204717	a	g	0.0147	0.2659
2:150918758	a	g	0.0399	0.2659
2:176877813	a	g	-0.0467	0.2659
3:11168105	a	c	-0.0157	0.2659
3:119300655	a	g	0.0253	0.2659
3:122319508	t	g	-0.0462	0.2659
3:172820436	a	c	-0.0584	0.2659
4:38373273	t	c	0.0148	0.2659
4:101824556	a	g	-0.0544	0.2659
4:140450077	a	g	-0.0472	0.2659
4:176164028	t	c	0.0441	0.2659
4:183470608	t	c	-0.0736	0.2659
5:56259153	t	c	0.0434	0.2659
5:176243454	t	g	0.04	0.2659
6:22370810	t	c	-0.0636	0.2659
6:66972639	a	c	0.0765	0.2659
7:2388161	a	g	-0.0345	0.2659
8:6470318	t	c	-0.0764	0.2659
8:33881713	t	c	-0.0632	0.2659
8:74499094	t	g	-0.0319	0.2659
9:6449243	a	g	0.0525	0.2659
9:18097804	t	c	0.0316	0.2659
10:27708323	a	g	0.0443	0.2659
10:117645899	t	c	0.0597	0.2659
11:42616853	a	g	-0.0329	0.2659
11:124674736	t	c	0.022	0.2659
12:88052432	t	c	0.0686	0.2659
12:99158289	a	g	-0.055	0.2659
14:57662776	t	c	-0.0554	0.2659
15:24381544	a	g	0.0834	0.2659
16:66871363	t	c	-0.0593	0.2659
16:84645524	t	c	0.0134	0.2659
17:31747770	a	c	-0.0518	0.2659
18:2062847	t	c	-0.0373	0.2659
18:54405821	t	c	-0.0525	0.2659
19:36471264	a	g	-0.0273	0.2659
19:49561868	t	c	0.052	0.2659
19:57557219	t	c	0.0995	0.2659
20:11869478	t	c	-0.0324	0.2659
20:56467246	t	c	-0.0552	0.2659
21:23369777	a	c	0.0151	0.2659
2:18543805	t	c	0.0257	0.266
2:81584043	t	c	0.0512	0.266
3:32434279	a	g	-0.0685	0.266
3:137945192	t	c	0.0153	0.266
3:189766511	a	g	-0.0367	0.266
4:163203871	t	c	-0.0138	0.266
5:73068104	a	g	0.1259	0.266
5:82760017	t	c	0.0137	0.266
5:109372873	a	g	0.0654	0.266
5:158418490	t	c	0.0132	0.266
6:40830798	a	g	0.0948	0.266
6:136197815	t	c	-0.0777	0.266
7:18585588	t	c	0.0477	0.266
7:31685483	a	g	-0.0283	0.266
7:125505663	t	g	-0.0625	0.266
8:8999039	t	g	-0.0609	0.266
8:10904477	a	g	-0.0685	0.266
8:25037492	a	g	-0.0123	0.266
8:83310040	t	c	0.0461	0.266
10:6793035	a	g	-0.0339	0.266
10:60107698	t	c	-0.0426	0.266
11:99814678	a	g	-0.0355	0.266
12:46510900	a	c	-0.0215	0.266
12:69601147	t	c	0.0606	0.266
12:105826781	t	c	-0.0172	0.266
15:78023145	a	g	0.0695	0.266
15:91227863	t	c	0.0791	0.266
17:55224469	t	c	-0.0399	0.266
18:1090384	a	c	0.0375	0.266
18:24042493	t	c	0.0219	0.266
1:5683279	t	c	0.0416	0.2661
1:100709949	a	c	-0.0475	0.2661
1:106503167	t	g	-0.0487	0.2661
1:113819264	a	g	-0.0304	0.2661
1:159738719	t	g	0.0137	0.2661
1:182318115	t	c	0.0453	0.2661
1:194243645	t	c	0.0776	0.2661
2:60550942	t	c	-0.0583	0.2661
2:110073544	a	c	-0.0678	0.2661
2:190718595	a	c	-0.0632	0.2661
3:11650770	t	c	-0.1449	0.2661
3:188122910	a	g	-0.0367	0.2661
3:192675756	t	c	0.0138	0.2661
5:1754621	a	g	-0.058	0.2661
5:128287222	t	c	0.0567	0.2661
5:141851826	t	c	-0.0157	0.2661
6:82583546	a	g	0.0353	0.2661
6:106964647	a	g	0.0422	0.2661
6:140596664	t	c	0.0297	0.2661
8:17505539	t	c	-0.0627	0.2661
8:81959489	t	c	-0.0395	0.2661
8:128080500	a	g	-0.0669	0.2661
8:131716558	t	c	0.0553	0.2661
9:27138226	t	g	-0.037	0.2661
10:53090007	t	g	0.0405	0.2661
10:92798551	a	g	0.0926	0.2661
11:35549633	a	g	-0.0183	0.2661
12:95715792	t	c	0.0204	0.2661
14:80173196	t	c	-0.06	0.2661
14:90532680	t	c	-0.0139	0.2661
16:17838443	a	c	-0.0203	0.2661
16:82422940	t	c	0.0231	0.2661
17:53918637	a	g	-0.0251	0.2661
17:66856303	a	g	0.0316	0.2661
18:69482583	a	c	-0.0632	0.2661
1:55685151	t	c	-0.0145	0.2662
1:72058801	t	c	-0.0424	0.2662
1:119262909	t	c	0.0399	0.2662
1:235305132	t	c	-0.0441	0.2662
1:241237976	t	c	0.0596	0.2662
2:31548216	t	c	0.0305	0.2662
2:54752748	t	c	0.0637	0.2662
2:79630252	a	g	-0.0281	0.2662
2:187316733	t	c	-0.0639	0.2662
3:82007926	a	g	-0.0546	0.2662
3:104975765	a	g	-0.0531	0.2662
3:144967836	t	g	-0.0648	0.2662
4:4726699	a	g	-0.0352	0.2662
4:58736015	t	c	-0.0238	0.2662
4:149252186	t	c	0.0555	0.2662
4:160839375	a	c	-0.0663	0.2662
5:18230936	a	g	0.0456	0.2662
5:51982627	t	c	0.0502	0.2662
5:52660356	t	c	-0.0598	0.2662
5:74426956	t	c	0.0202	0.2662
5:91599744	a	g	-0.0549	0.2662
6:72113222	t	c	-0.0671	0.2662
6:91348990	a	c	0.0589	0.2662
6:114954026	a	g	0.06	0.2662
8:74337018	t	c	-0.0656	0.2662
8:96905699	a	g	0.0237	0.2662
8:108169694	a	g	0.0187	0.2662
8:125672013	a	c	-0.0362	0.2662
9:18325857	a	g	0.0481	0.2662
10:9705142	a	g	0.0337	0.2662
10:71484781	a	g	0.0337	0.2662
10:107426664	a	g	0.0331	0.2662
10:116759243	t	c	0.0414	0.2662
11:26727167	t	g	0.0518	0.2662
11:35903747	t	g	-0.0151	0.2662
11:109181968	t	c	0.032	0.2662
11:130500533	a	g	-0.0129	0.2662
11:134733421	a	g	0.0466	0.2662
12:114047575	t	c	0.0211	0.2662
17:10182260	t	c	0.0466	0.2662
18:24027189	t	c	0.0387	0.2662
18:46492702	a	g	0.0723	0.2662
20:39417369	t	c	-0.0233	0.2662
3:71865582	t	c	0.0466	0.2663
3:73446692	t	c	-0.0127	0.2663
3:113885135	t	c	-0.0213	0.2663
3:178221445	a	g	-0.0262	0.2663
3:179003810	a	g	-0.042	0.2663
4:2891195	a	g	0.0135	0.2663
4:14118634	a	c	-0.0479	0.2663
5:117296920	t	c	0.049	0.2663
5:162682566	a	g	-0.0483	0.2663
6:30205152	a	g	0.0303	0.2663
6:124316871	a	g	0.0521	0.2663
7:25182373	t	c	-0.0364	0.2663
7:42216302	t	c	0.0569	0.2663
7:77956467	a	g	0.0502	0.2663
7:91165279	a	g	0.0191	0.2663
8:135324176	a	g	0.0189	0.2663
10:2404365	a	g	0.0299	0.2663
10:9111300	t	c	0.041	0.2663
10:28306583	t	g	0.0564	0.2663
10:52031007	t	c	0.0471	0.2663
11:5719788	a	g	0.0214	0.2663
12:58075835	a	c	0.0496	0.2663
12:112009141	a	g	-0.0412	0.2663
14:56906025	t	g	-0.0372	0.2663
14:92156661	t	c	-0.0227	0.2663
14:93291958	t	c	0.0715	0.2663
15:31324014	t	c	0.0187	0.2663
15:74550161	t	c	0.0513	0.2663
18:43531186	t	c	0.0566	0.2663
20:250571	t	c	0.0171	0.2663
1:41772845	a	g	-0.0513	0.2664
1:232138689	a	g	0.0525	0.2664
1:237134630	t	c	0.0368	0.2664
2:43312809	t	g	-0.015	0.2664
3:15268006	a	g	0.0177	0.2664
3:24988311	t	g	0.0348	0.2664
3:29321031	a	g	-0.0143	0.2664
4:77789303	t	c	-0.0229	0.2664
4:108357245	t	g	0.0985	0.2664
5:20744235	a	g	-0.0882	0.2664
5:63074096	t	g	0.0564	0.2664
5:120362764	t	g	-0.0622	0.2664
5:120665855	a	g	-0.0125	0.2664
5:171280271	a	c	0.0653	0.2664
6:5678956	t	c	-0.0271	0.2664
6:12367580	a	g	-0.0554	0.2664
6:51158175	t	c	-0.0553	0.2664
6:100110090	t	c	-0.0565	0.2664
7:78070968	a	g	-0.0393	0.2664
7:92680700	t	c	-0.0496	0.2664
8:77748198	t	c	0.0419	0.2664
8:85466165	a	c	-0.0666	0.2664
8:89091272	t	c	0.0147	0.2664
8:124763359	t	c	0.0369	0.2664
9:2682076	t	c	-0.0457	0.2664
9:106437686	a	g	-0.0323	0.2664
10:68217760	t	g	-0.0321	0.2664
11:3251137	a	g	0.048	0.2664
11:95130233	t	g	0.0783	0.2664
11:131372923	a	g	0.0442	0.2664
12:226807	a	c	0.0161	0.2664
12:25722675	t	c	0.0327	0.2664
14:37268679	a	g	-0.0348	0.2664
16:26395190	a	g	0.0573	0.2664
17:65020731	a	g	0.0132	0.2664
19:5489479	t	g	-0.0192	0.2664
19:19869109	t	c	-0.0512	0.2664
20:5563016	t	g	0.0517	0.2664
20:46956960	a	g	-0.0418	0.2664
21:42612154	a	g	-0.0182	0.2664
1:175245312	a	c	-0.0586	0.2665
1:240395143	a	g	-0.0161	0.2665
2:83246081	a	g	0.0225	0.2665
2:84835339	a	c	-0.0451	0.2665
3:1145375	t	g	-0.0864	0.2665
3:20462456	a	g	0.0455	0.2665
3:98438288	t	c	-0.036	0.2665
4:101117057	t	c	-0.0424	0.2665
4:141763739	t	c	0.0316	0.2665
5:1197825	a	g	-0.0406	0.2665
5:14935018	t	c	0.0149	0.2665
5:124921518	t	c	-0.0141	0.2665
6:112695827	t	c	-0.0454	0.2665
6:122349002	a	g	0.0397	0.2665
6:154445215	a	g	-0.0177	0.2665
8:141328863	t	c	-0.0507	0.2665
10:43785421	a	g	-0.0242	0.2665
10:72537873	t	c	0.0234	0.2665
11:94842655	t	c	0.053	0.2665
12:5282758	a	g	0.0424	0.2665
12:18897835	t	c	0.0267	0.2665
12:127428312	t	c	0.0127	0.2665
12:128772980	a	c	0.0786	0.2665
13:27570744	t	c	0.0214	0.2665
14:82743229	a	g	-0.0281	0.2665
14:100402055	a	g	-0.0488	0.2665
15:25154434	t	c	0.0196	0.2665
15:46878272	t	c	0.0243	0.2665
15:74221298	t	c	-0.016	0.2665
15:94684080	t	c	-0.0309	0.2665
16:27800541	a	g	-0.0406	0.2665
18:22141700	t	c	-0.0514	0.2665
20:25682669	t	c	-0.0614	0.2665
21:23221726	a	g	-0.0603	0.2665
21:38224648	t	g	0.0127	0.2665
1:20902658	a	g	-0.067	0.2666
2:57269208	a	g	0.0341	0.2666
2:205905668	a	g	-0.0663	0.2666
2:236961750	a	g	-0.0181	0.2666
3:59973677	t	c	-0.0159	0.2666
3:99747549	a	g	-0.0246	0.2666
3:117530649	t	c	-0.0611	0.2666
4:7228201	t	c	0.0224	0.2666
4:43356604	a	g	-0.0545	0.2666
4:172995928	t	c	-0.0369	0.2666
5:29212870	a	g	-0.0135	0.2666
5:31677384	a	g	-0.0232	0.2666
5:111980106	t	c	-0.0169	0.2666
6:38502547	a	g	-0.0591	0.2666
6:47315762	t	c	-0.0448	0.2666
6:114339337	a	g	-0.0646	0.2666
6:128740887	a	g	-0.0245	0.2666
6:160175921	t	g	-0.0656	0.2666
7:67198842	t	c	-0.056	0.2666
7:75348044	t	c	0.0338	0.2666
7:130701051	t	c	0.1054	0.2666
8:59634038	a	g	0.0374	0.2666
8:125322436	a	g	-0.0356	0.2666
9:30979043	t	g	-0.0322	0.2666
10:54938676	a	g	0.0248	0.2666
10:122747879	t	c	-0.0139	0.2666
10:133086735	a	g	0.0264	0.2666
11:132788386	t	c	0.0152	0.2666
12:41841165	t	c	-0.0485	0.2666
13:87064356	t	c	0.0459	0.2666
13:91408639	a	g	0.0163	0.2666
15:70781424	t	g	-0.0275	0.2666
15:80443955	t	g	0.0601	0.2666
16:51936456	a	g	0.0124	0.2666
17:77882757	a	g	-0.0381	0.2666
18:35961500	a	c	-0.1625	0.2666
18:42486281	t	c	-0.0184	0.2666
19:4154651	a	g	0.0149	0.2666
19:22510879	a	g	-0.0366	0.2666
1:107769536	t	c	0.057	0.2667
1:169109076	t	c	-0.0393	0.2667
2:113720342	a	g	0.1168	0.2667
3:133150524	a	g	-0.0597	0.2667
3:178695725	t	c	-0.0341	0.2667
3:190240037	t	c	-0.015	0.2667
3:191196592	a	g	-0.0281	0.2667
4:35410930	a	g	-0.0471	0.2667
4:114867908	a	g	0.0196	0.2667
4:143613266	t	c	-0.0832	0.2667
5:89821125	a	g	-0.0658	0.2667
5:168190148	t	c	-0.0738	0.2667
5:173875557	t	g	-0.0155	0.2667
6:11976716	t	g	0.0499	0.2667
6:63347161	a	g	0.0481	0.2667
6:87110425	t	c	-0.0419	0.2667
6:90076685	a	g	0.0209	0.2667
6:124831327	t	c	-0.052	0.2667
7:9544433	a	g	0.0454	0.2667
8:6784674	t	c	-0.0313	0.2667
8:40991432	t	c	0.0349	0.2667
8:68574359	a	g	0.0271	0.2667
9:12841329	a	g	-0.0659	0.2667
9:118456787	t	c	-0.0694	0.2667
10:55926817	t	c	-0.0447	0.2667
10:64590697	a	c	-0.0275	0.2667
11:5453743	a	g	-0.0454	0.2667
11:29181627	a	g	0.0612	0.2667
11:66839209	t	c	0.0569	0.2667
11:69916382	a	g	0.0314	0.2667
11:117729616	a	g	-0.0169	0.2667
11:131807633	t	c	-0.0543	0.2667
12:39439134	a	g	0.0404	0.2667
12:70216523	a	g	-0.0673	0.2667
13:75140107	a	g	0.0294	0.2667
14:75881846	a	g	0.039	0.2667
14:82067691	t	c	0.0143	0.2667
16:50730865	t	c	0.0347	0.2667
17:6102058	a	g	-0.0223	0.2667
17:48538778	t	c	0.0866	0.2667
19:52328133	a	g	0.0213	0.2667
21:34611595	t	c	0.0477	0.2667
1:75923400	a	g	-0.0651	0.2668
1:96154744	t	c	-0.0156	0.2668
2:151747340	a	c	0.0524	0.2668
2:200060715	a	g	-0.0236	0.2668
2:242191378	a	g	0.0145	0.2668
3:25965247	t	c	-0.017	0.2668
3:33303374	a	g	-0.0658	0.2668
3:48148237	t	c	0.0589	0.2668
3:67453935	a	g	0.0802	0.2668
4:99445377	t	c	-0.0328	0.2668
4:147193009	t	c	0.0601	0.2668
5:25456663	a	g	0.0449	0.2668
5:53912570	t	g	0.0466	0.2668
5:154025095	a	c	-0.016	0.2668
6:39060350	t	c	-0.0453	0.2668
6:159789012	t	c	0.0567	0.2668
7:39221061	t	c	0.0528	0.2668
7:51762231	t	c	-0.0191	0.2668
8:97324282	t	c	-0.0129	0.2668
8:115004510	t	c	-0.0497	0.2668
9:2874968	a	c	-0.0131	0.2668
9:121370762	t	c	0.0798	0.2668
10:88442716	a	g	-0.0173	0.2668
10:113932844	a	c	-0.0297	0.2668
11:7257571	a	g	0.0367	0.2668
12:63060342	a	g	0.0237	0.2668
13:28512358	t	g	-0.0262	0.2668
13:66463578	a	g	0.0302	0.2668
13:84631575	t	c	0.0311	0.2668
13:94111749	t	c	-0.173	0.2668
15:70195661	a	g	-0.0614	0.2668
15:100874355	t	c	0.0319	0.2668
16:30455458	a	g	0.0323	0.2668
16:55620834	a	g	0.1098	0.2668
20:8288527	a	g	-0.0747	0.2668
1:41200593	a	g	0.0577	0.2669
1:62556897	a	g	0.0547	0.2669
1:63594696	t	c	0.0186	0.2669
2:75391313	t	c	0.0263	0.2669
2:127576422	t	g	-0.0379	0.2669
2:173271777	t	c	0.0292	0.2669
3:17521152	a	g	-0.0477	0.2669
3:127752002	t	c	-0.0696	0.2669
4:178971365	a	g	-0.0211	0.2669
5:44209475	t	c	0.0357	0.2669
5:117785576	a	g	0.0606	0.2669
5:159913603	t	c	0.0162	0.2669
5:174548703	t	g	-0.0441	0.2669
7:56198612	t	c	0.0473	0.2669
8:4928574	t	g	0.0795	0.2669
8:15830892	t	c	0.0419	0.2669
10:3079476	a	g	-0.0489	0.2669
10:11396823	a	g	-0.0475	0.2669
10:91436852	t	c	0.0367	0.2669
11:14489423	t	g	-0.0499	0.2669
11:70391839	a	g	0.0561	0.2669
12:653378	a	g	0.0273	0.2669
12:55103198	a	g	-0.0188	0.2669
12:101645547	a	g	0.0519	0.2669
13:107114380	a	g	0.0333	0.2669
14:55056258	t	c	-0.0659	0.2669
15:78209436	t	c	0.0316	0.2669
16:10644477	t	c	0.0135	0.2669
16:10663376	t	c	-0.0244	0.2669
17:69856649	a	g	-0.0583	0.2669
19:24004759	t	c	0.0827	0.2669
20:35868219	t	c	0.0129	0.2669
1:120337403	a	g	0.0125	0.267
2:2793557	a	g	0.0122	0.267
2:48109321	a	g	-0.0434	0.267
2:64534614	t	c	0.0363	0.267
2:103991014	a	g	0.0412	0.267
3:12838340	t	c	-0.0684	0.267
3:132070160	t	c	-0.0207	0.267
4:2894589	a	c	0.0505	0.267
4:7953932	t	c	-0.0239	0.267
4:126953407	a	g	0.048	0.267
5:3100593	a	g	-0.0498	0.267
5:5826733	a	g	-0.0132	0.267
5:127236278	t	c	-0.0427	0.267
5:178224236	a	g	0.0125	0.267
7:9971052	t	c	-0.0401	0.267
7:11902948	t	c	0.0278	0.267
7:35439366	a	g	-0.0171	0.267
7:67648196	a	c	0.0779	0.267
8:4678817	a	g	-0.0393	0.267
8:19342791	t	c	0.0375	0.267
8:72092240	t	c	0.0811	0.267
9:21675281	a	g	-0.0587	0.267
9:32910032	a	c	-0.0144	0.267
10:82850694	t	c	0.0187	0.267
11:8115435	a	g	-0.0316	0.267
11:37256074	t	g	-0.0266	0.267
11:65677790	a	g	0.0604	0.267
11:86444802	a	g	-0.057	0.267
11:110199380	a	g	-0.053	0.267
11:128166994	a	g	0.0357	0.267
12:24194300	t	c	-0.0481	0.267
12:102355832	a	g	-0.0178	0.267
12:119474053	a	g	0.0572	0.267
13:44211762	a	g	-0.0444	0.267
14:26272319	a	g	-0.0526	0.267
14:44415490	a	c	-0.0143	0.267
14:73912392	a	c	0.0173	0.267
15:31630022	a	g	-0.0136	0.267
16:60161613	t	c	-0.0246	0.267
17:11177276	a	g	0.0506	0.267
18:41564981	t	c	0.0405	0.267
18:69958047	t	c	-0.0349	0.267
20:1350709	t	c	0.0134	0.267
21:41378476	t	c	0.0127	0.267
1:27574407	t	c	0.0739	0.2671
1:68439376	a	g	-0.0612	0.2671
1:116550256	t	c	-0.0465	0.2671
1:211824717	t	c	-0.0416	0.2671
1:218355481	a	g	-0.0541	0.2671
2:32725994	t	g	0.0507	0.2671
3:32226567	a	g	0.072	0.2671
4:8527188	t	c	0.0581	0.2671
4:103392853	a	g	-0.0193	0.2671
4:153093814	t	c	0.0264	0.2671
4:155070992	t	c	0.0307	0.2671
5:32090294	a	g	-0.0223	0.2671
6:47138478	a	g	0.0615	0.2671
6:148221759	t	g	0.0353	0.2671
7:28316615	t	g	-0.0431	0.2671
7:77659141	t	c	-0.0171	0.2671
8:70408174	t	c	-0.0145	0.2671
8:138769852	t	c	-0.014	0.2671
9:78642228	t	c	0.0259	0.2671
9:89868838	a	c	0.0435	0.2671
9:107945886	t	c	-0.03	0.2671
10:9228699	t	c	0.0418	0.2671
10:29136768	t	g	-0.0565	0.2671
11:65043321	a	g	-0.0524	0.2671
11:114567862	t	c	-0.0148	0.2671
14:71120334	a	c	-0.0412	0.2671
15:34889194	t	c	0.0593	0.2671
15:98349787	t	c	-0.0505	0.2671
16:55933561	a	g	-0.0166	0.2671
18:8965692	a	g	-0.0739	0.2671
19:14856268	t	c	0.0554	0.2671
21:44006811	t	c	-0.0289	0.2671
1:211387414	a	g	0.0468	0.2672
1:225067413	a	g	0.024	0.2672
1:248026794	t	c	0.0496	0.2672
2:71185391	a	c	-0.0126	0.2672
2:231838082	t	g	-0.0152	0.2672
3:43135206	t	c	0.0436	0.2672
3:142174509	a	g	0.0601	0.2672
4:20954300	t	c	0.0629	0.2672
4:56950266	a	g	-0.0728	0.2672
5:55792067	t	c	-0.0467	0.2672
5:55936162	a	g	-0.0605	0.2672
6:5795840	a	g	-0.0541	0.2672
6:20135557	a	g	-0.0249	0.2672
6:126129256	a	g	0.0643	0.2672
6:168485673	t	g	-0.0296	0.2672
7:121327126	t	c	0.0578	0.2672
7:134476577	t	c	-0.0205	0.2672
8:40088597	a	g	-0.0372	0.2672
8:75297408	t	g	-0.0605	0.2672
8:81036598	a	g	0.0582	0.2672
9:14113903	a	c	0.015	0.2672
9:101332364	t	c	0.0288	0.2672
11:43880435	a	g	0.0274	0.2672
11:70260304	a	c	0.0449	0.2672
11:80649150	t	c	0.0252	0.2672
12:110396058	t	c	0.0513	0.2672
13:21629125	t	c	0.0237	0.2672
13:95999228	t	c	-0.0875	0.2672
16:52279559	t	c	-0.0324	0.2672
17:31681013	a	g	0.0593	0.2672
17:49505579	a	g	0.0139	0.2672
18:509034	t	c	0.0525	0.2672
20:41455939	t	g	0.0512	0.2672
20:57603765	t	c	0.0756	0.2672
1:170600026	t	c	0.0868	0.2673
1:218439255	t	c	0.02	0.2673
1:233171367	a	g	0.0484	0.2673
1:242798788	a	g	-0.0172	0.2673
2:37382975	t	c	-0.013	0.2673
2:62041190	a	g	-0.0158	0.2673
2:183172099	a	g	-0.0123	0.2673
2:235479292	a	g	0.0432	0.2673
2:238767126	t	c	0.0434	0.2673
3:12020337	a	c	-0.0612	0.2673
3:77518476	t	g	-0.0175	0.2673
4:153942717	t	c	-0.022	0.2673
5:85821731	t	c	0.0522	0.2673
5:93303854	t	c	0.052	0.2673
5:103483201	a	g	-0.0407	0.2673
5:178920367	t	c	0.0343	0.2673
6:151398029	a	g	0.038	0.2673
7:10268690	a	g	-0.0166	0.2673
7:38591286	a	g	0.0572	0.2673
7:140240764	t	c	-0.0128	0.2673
8:39826891	a	c	0.052	0.2673
8:99091097	t	g	-0.0284	0.2673
9:25932420	t	c	0.0793	0.2673
9:37369048	a	c	-0.0452	0.2673
9:82596058	a	g	0.0595	0.2673
9:138339123	t	c	-0.0561	0.2673
10:68475497	t	c	-0.0143	0.2673
10:73429446	t	c	0.0529	0.2673
10:77126585	a	g	0.0347	0.2673
10:123255847	a	g	0.0458	0.2673
10:125749954	a	g	0.0369	0.2673
11:21396787	t	c	-0.0795	0.2673
11:48104709	a	g	0.0626	0.2673
11:84932885	a	c	0.0431	0.2673
11:134833859	t	g	0.0376	0.2673
12:26191356	a	g	-0.0339	0.2673
12:34037082	a	g	-0.0639	0.2673
15:34110759	a	g	-0.0192	0.2673
15:39527533	t	c	-0.0478	0.2673
16:7908024	a	c	0.0144	0.2673
17:69548753	a	g	-0.0214	0.2673
17:78818663	t	c	0.0437	0.2673
18:13270107	a	g	-0.0567	0.2673
18:21798850	a	g	-0.0229	0.2673
18:22703856	t	c	0.042	0.2673
18:75590669	t	c	-0.0609	0.2673
20:3428751	a	g	0.0328	0.2673
21:20990503	t	c	-0.0834	0.2673
1:36949358	a	g	0.0517	0.2674
1:232611994	a	g	-0.0579	0.2674
2:26990081	a	g	-0.0491	0.2674
2:75163550	a	g	-0.0123	0.2674
2:140467848	t	g	0.0129	0.2674
2:148329344	t	c	0.0493	0.2674
2:235245630	t	c	0.0484	0.2674
3:32149923	t	g	0.0562	0.2674
4:16176613	t	c	0.047	0.2674
4:23741674	a	g	-0.0267	0.2674
4:32026398	a	g	0.0589	0.2674
4:87845244	a	g	0.0632	0.2674
4:161086582	a	g	0.0613	0.2674
5:67041201	a	c	0.0559	0.2674
5:82820717	a	g	-0.0355	0.2674
5:115128794	t	c	-0.1006	0.2674
5:119961992	a	c	0.0367	0.2674
5:165821645	t	g	0.0143	0.2674
6:116245749	t	c	0.0588	0.2674
7:41465122	a	g	0.106	0.2674
7:89004199	t	g	-0.0611	0.2674
7:131768076	t	g	-0.0537	0.2674
8:57659838	a	g	0.0221	0.2674
8:95558069	a	g	-0.0435	0.2674
9:91321431	a	g	-0.0307	0.2674
9:95228916	a	g	-0.0419	0.2674
10:1756642	a	c	-0.014	0.2674
10:32695343	a	c	0.0951	0.2674
10:57107798	t	c	0.0467	0.2674
10:133572083	t	c	-0.013	0.2674
11:20020097	t	g	-0.0137	0.2674
12:7025748	t	c	-0.0473	0.2674
12:54190181	t	c	0.0695	0.2674
12:58542156	t	c	0.0321	0.2674
12:99631716	a	g	0.0316	0.2674
13:26147457	a	g	0.065	0.2674
14:43259072	t	c	0.0219	0.2674
15:27645455	a	g	-0.0474	0.2674
16:24455859	a	g	-0.0494	0.2674
17:6150221	t	c	-0.0393	0.2674
18:33021200	t	c	0.0365	0.2674
19:30929915	a	g	0.0769	0.2674
20:45519546	a	g	-0.0584	0.2674
21:25506504	a	g	0.0153	0.2674
1:86037271	t	c	-0.0516	0.2675
1:89312813	a	g	-0.0382	0.2675
1:188788576	t	g	-0.0139	0.2675
2:159206278	t	c	-0.0691	0.2675
3:43652082	a	c	-0.051	0.2675
4:62562188	a	g	-0.0515	0.2675
5:24915897	a	g	-0.0393	0.2675
5:101843759	t	c	0.0129	0.2675
6:6786253	a	g	-0.0172	0.2675
6:22417572	t	c	0.0432	0.2675
6:83667166	a	g	0.0726	0.2675
7:50681985	a	g	0.0132	0.2675
7:54145232	a	c	-0.0145	0.2675
7:98378474	a	g	-0.0526	0.2675
7:116788269	a	g	0.0687	0.2675
7:158518439	t	c	0.0518	0.2675
8:77594267	t	c	0.05	0.2675
8:96476098	t	g	-0.0498	0.2675
8:139492126	t	c	-0.0323	0.2675
9:3779306	t	c	-0.0488	0.2675
9:8031977	a	g	0.0141	0.2675
9:84159547	t	c	0.0505	0.2675
9:134247211	a	g	-0.0149	0.2675
10:2053903	a	c	0.0506	0.2675
10:12370203	a	c	0.0358	0.2675
10:60455305	t	g	0.0778	0.2675
11:18436322	t	c	-0.0543	0.2675
14:70280682	t	c	0.0768	0.2675
14:73179399	t	c	-0.0675	0.2675
14:79311334	t	c	0.0436	0.2675
15:46796072	a	g	-0.0486	0.2675
17:7958174	a	g	0.0376	0.2675
18:68735197	a	g	0.0452	0.2675
20:35810114	a	g	0.0462	0.2675
20:41409639	t	c	-0.0953	0.2675
20:47582731	t	c	0.0515	0.2675
1:20828726	t	c	0.0433	0.2676
1:55045452	t	c	0.0548	0.2676
1:112491453	a	g	-0.0126	0.2676
2:80551653	t	c	-0.0619	0.2676
3:13071780	a	g	-0.0147	0.2676
3:53551817	t	c	-0.062	0.2676
4:87813649	a	g	-0.0546	0.2676
4:134188745	t	c	-0.0457	0.2676
5:42568431	a	g	0.0877	0.2676
5:168048306	t	c	-0.0531	0.2676
6:12309813	a	g	-0.0176	0.2676
6:47265153	t	c	-0.0419	0.2676
6:51943353	a	g	-0.0669	0.2676
6:170466858	a	g	0.0215	0.2676
7:49879539	a	g	-0.02	0.2676
7:110339697	t	c	-0.0324	0.2676
8:8159822	t	c	0.0637	0.2676
8:18002471	a	c	-0.0385	0.2676
9:129848481	t	c	0.0681	0.2676
10:30175816	a	c	-0.0246	0.2676
10:90942631	t	c	0.0726	0.2676
10:102785035	t	c	0.0522	0.2676
10:127801413	t	c	-0.0668	0.2676
12:27523616	t	g	0.0565	0.2676
12:106575858	a	g	-0.0282	0.2676
13:52441175	t	c	0.0126	0.2676
13:79368944	a	g	-0.0419	0.2676
14:29485731	t	c	0.0594	0.2676
14:38801422	t	c	-0.0511	0.2676
15:65420883	a	g	0.0582	0.2676
16:7814051	a	g	-0.0143	0.2676
16:25926137	a	g	-0.0639	0.2676
16:76324892	a	c	-0.0167	0.2676
17:1211121	t	c	-0.035	0.2676
17:26966012	t	c	0.0537	0.2676
17:27926514	a	g	0.053	0.2676
17:41709795	t	g	0.0477	0.2676
18:61564786	a	g	0.0488	0.2676
18:72813225	a	g	0.0429	0.2676
1:118991567	a	g	0.0143	0.2677
1:218347834	t	c	0.0149	0.2677
1:237559537	t	c	0.0367	0.2677
1:248050995	a	g	-0.0613	0.2677
2:111875388	t	c	0.0522	0.2677
3:55691397	t	c	-0.0244	0.2677
3:125594073	t	c	0.0639	0.2677
3:128380781	a	g	0.0192	0.2677
3:163051800	a	g	-0.0454	0.2677
4:141968469	t	c	0.0341	0.2677
4:156582336	t	c	-0.0346	0.2677
5:5400387	t	c	-0.016	0.2677
5:80646386	a	g	0.0293	0.2677
5:92001793	a	c	-0.0168	0.2677
5:140144582	t	c	0.0328	0.2677
5:147752991	t	c	-0.0226	0.2677
6:38650186	t	c	0.0414	0.2677
7:35094417	t	c	0.0551	0.2677
7:75262184	t	c	-0.0389	0.2677
8:81346743	t	g	0.0154	0.2677
8:109961990	t	g	-0.069	0.2677
9:117562995	a	g	-0.0357	0.2677
9:125062212	t	c	-0.0339	0.2677
10:7059863	a	g	0.0213	0.2677
10:87091880	t	c	-0.0576	0.2677
11:8032005	a	g	0.067	0.2677
11:74032322	t	c	-0.017	0.2677
11:97076037	a	g	-0.0529	0.2677
12:97791546	a	g	-0.0132	0.2677
12:98358912	t	c	0.0849	0.2677
13:43146727	t	c	-0.0556	0.2677
14:69001407	a	g	0.0606	0.2677
14:97081222	a	c	0.0159	0.2677
14:100118160	a	g	0.0511	0.2677
15:89463397	t	c	0.028	0.2677
16:20564493	t	c	0.0426	0.2677
20:17065873	a	c	0.0432	0.2677
20:38323690	a	c	-0.0373	0.2677
21:35020080	a	g	-0.0202	0.2677
1:20261979	a	g	0.0511	0.2678
1:78604013	t	g	0.0408	0.2678
1:107222862	a	g	-0.0617	0.2678
1:240298861	a	c	-0.0985	0.2678
2:171077276	a	g	-0.0147	0.2678
3:31851726	t	c	-0.0153	0.2678
3:114959813	t	c	0.0721	0.2678
4:14343213	t	c	0.0746	0.2678
4:31562435	t	g	-0.0313	0.2678
5:29443743	t	c	-0.0445	0.2678
5:71921642	a	g	0.0655	0.2678
5:179426460	a	g	-0.0467	0.2678
6:924743	a	g	-0.0299	0.2678
6:19869112	a	g	-0.0518	0.2678
7:86106490	t	g	0.0135	0.2678
7:99782869	t	c	-0.0664	0.2678
7:105582752	a	g	-0.0257	0.2678
8:8178223	t	c	0.0159	0.2678
8:8503944	t	c	-0.0265	0.2678
8:13940939	t	g	0.0284	0.2678
8:83754088	a	g	-0.0548	0.2678
8:101307833	t	c	0.0314	0.2678
9:83062899	a	g	0.0218	0.2678
10:99950498	t	c	0.0156	0.2678
11:44655097	t	c	-0.05	0.2678
12:68905077	a	c	0.0541	0.2678
12:107401994	a	g	-0.0768	0.2678
12:127806464	a	c	-0.0655	0.2678
13:39941241	a	g	0.0561	0.2678
13:57406505	a	c	-0.0642	0.2678
14:70516417	a	g	-0.0528	0.2678
14:88759190	a	g	-0.0506	0.2678
15:97463066	a	c	-0.0478	0.2678
17:10526216	t	c	0.0375	0.2678
17:71833834	a	g	0.0312	0.2678
19:15152448	t	c	-0.0397	0.2678
20:3013361	a	g	-0.0436	0.2678
1:15291296	t	c	0.0902	0.2679
1:81870721	a	g	0.0185	0.2679
1:218721673	a	g	0.0187	0.2679
2:65185888	a	g	-0.0661	0.2679
2:69205508	a	g	0.0356	0.2679
2:82382901	t	c	0.0123	0.2679
2:138497303	a	g	0.0174	0.2679
2:183379652	a	g	-0.0126	0.2679
3:8081210	a	g	0.0486	0.2679
3:43584685	t	c	-0.0546	0.2679
3:57979504	a	g	0.024	0.2679
3:58387067	a	g	-0.0625	0.2679
3:67231250	a	c	0.0409	0.2679
4:28749409	a	g	0.0142	0.2679
5:150052965	t	c	0.0427	0.2679
6:23909811	a	c	-0.0201	0.2679
6:33503619	a	g	0.0477	0.2679
6:55473858	t	g	-0.0745	0.2679
6:101415138	t	c	0.0654	0.2679
6:159298547	t	c	0.0629	0.2679
7:27944084	t	c	0.0787	0.2679
7:70740578	t	c	-0.0336	0.2679
7:110780171	a	g	-0.0703	0.2679
7:120382323	t	c	-0.0696	0.2679
8:4733087	t	c	-0.04	0.2679
8:10139198	a	g	0.0602	0.2679
8:87223816	a	g	0.0673	0.2679
9:14832143	t	c	0.0154	0.2679
9:86123459	a	c	0.0246	0.2679
9:121230943	t	c	0.048	0.2679
9:129519824	t	c	-0.0168	0.2679
10:34929592	a	g	0.0511	0.2679
11:27085200	a	c	0.0757	0.2679
12:30580601	t	c	0.0395	0.2679
14:47096955	t	g	0.017	0.2679
14:77767736	a	g	-0.046	0.2679
14:85055405	t	c	0.0722	0.2679
15:30363549	t	c	-0.0338	0.2679
15:71868264	t	c	-0.0313	0.2679
17:53410401	a	g	-0.0375	0.2679
19:30321724	a	g	-0.0319	0.2679
1:87080561	t	c	-0.0762	0.268
1:115665252	t	c	-0.0568	0.268
1:168399888	t	c	-0.027	0.268
2:47817749	a	g	-0.0632	0.268
2:206557152	a	g	-0.0656	0.268
3:147362167	t	c	0.0233	0.268
3:182851229	a	g	0.0826	0.268
4:173656572	a	g	0.0803	0.268
5:75519012	a	g	0.0373	0.268
5:93140868	t	c	-0.0419	0.268
6:99160374	t	c	-0.085	0.268
7:69449129	t	c	-0.0376	0.268
7:99751521	a	g	-0.0586	0.268
8:25840957	t	c	0.0289	0.268
8:70530403	a	g	-0.0474	0.268
9:36737568	t	c	0.0754	0.268
9:77092186	a	c	-0.057	0.268
9:104558885	t	c	0.0177	0.268
10:55213585	t	c	-0.0592	0.268
11:19814919	a	c	-0.0276	0.268
11:105955456	a	c	-0.063	0.268
12:58490226	t	c	-0.0765	0.268
13:50264180	a	g	0.0129	0.268
13:87268305	t	c	-0.0693	0.268
14:71932382	t	c	-0.0184	0.268
15:36624976	t	c	0.0981	0.268
15:99012902	a	c	0.0552	0.268
18:44317306	a	g	0.0291	0.268
1:55828133	t	c	0.0125	0.2681
1:60310678	a	g	-0.0426	0.2681
1:120422701	a	g	-0.0727	0.2681
1:218094274	t	c	-0.0407	0.2681
2:135056859	a	c	-0.0519	0.2681
4:70407698	t	c	-0.0504	0.2681
5:1895841	t	c	0.0549	0.2681
5:38813759	t	g	-0.0555	0.2681
5:126598828	a	g	0.0489	0.2681
5:141758597	t	g	0.0125	0.2681
5:152086293	a	g	0.0663	0.2681
6:2380610	a	g	0.015	0.2681
6:65472366	t	c	0.0695	0.2681
6:167743910	a	g	-0.0203	0.2681
7:24075547	t	g	-0.0598	0.2681
7:87357712	a	g	-0.0313	0.2681
7:93688923	a	g	-0.0398	0.2681
7:137812159	t	c	0.0312	0.2681
7:145065624	a	g	-0.0126	0.2681
8:109483773	t	c	-0.067	0.2681
8:136745097	a	c	0.0528	0.2681
9:13406859	a	c	0.0435	0.2681
10:45204693	a	g	-0.0575	0.2681
10:127236208	t	c	-0.0136	0.2681
11:6627830	a	g	0.0229	0.2681
11:21887467	t	c	0.0489	0.2681
11:45548049	a	g	-0.0405	0.2681
11:98879809	a	g	0.0869	0.2681
13:47022483	a	c	0.0626	0.2681
13:78808245	a	g	0.0445	0.2681
14:20956444	t	c	-0.0136	0.2681
14:56764795	t	c	0.0537	0.2681
15:87900802	t	g	-0.0274	0.2681
16:54683617	t	c	0.0608	0.2681
16:85190375	a	g	0.0228	0.2681
18:27964091	a	g	-0.0565	0.2681
19:38734393	a	g	-0.0202	0.2681
20:41001548	t	c	0.0151	0.2681
1:54769868	t	c	0.0159	0.2682
2:29258001	a	g	-0.0355	0.2682
2:122588545	a	g	0.0301	0.2682
2:125754320	a	g	0.0365	0.2682
3:504151	t	c	0.0195	0.2682
4:23580077	a	g	-0.0945	0.2682
4:35031194	a	g	0.0771	0.2682
4:59391817	a	g	0.0551	0.2682
4:134510278	a	g	0.047	0.2682
4:189778481	a	g	0.0643	0.2682
5:19462627	a	g	-0.025	0.2682
5:76660193	a	g	-0.0541	0.2682
5:169552220	a	g	0.1068	0.2682
6:17301562	t	c	0.0423	0.2682
6:36803107	a	g	0.0462	0.2682
6:116496550	t	c	0.0409	0.2682
6:132345227	t	c	-0.0699	0.2682
7:34576746	t	c	0.0636	0.2682
7:94516357	t	c	-0.0758	0.2682
7:150690176	t	c	0.0234	0.2682
8:82957874	t	c	-0.0395	0.2682
8:110046081	t	c	0.0399	0.2682
9:640118	a	c	0.0577	0.2682
9:4166951	a	g	0.0598	0.2682
9:22943056	t	g	0.0152	0.2682
10:43399216	t	c	-0.0417	0.2682
10:87191554	t	g	-0.0165	0.2682
10:120976433	t	c	-0.0253	0.2682
11:108596219	t	c	0.038	0.2682
12:48252927	t	c	0.0314	0.2682
12:88477988	t	c	0.0217	0.2682
13:96098962	a	g	0.0143	0.2682
14:23949756	a	g	-0.0507	0.2682
14:84040368	a	g	0.0726	0.2682
14:95144214	t	c	0.0602	0.2682
15:98784983	t	g	0.0208	0.2682
16:7706352	a	g	-0.035	0.2682
16:66091892	t	c	0.0122	0.2682
19:57062047	t	c	0.0278	0.2682
20:45773003	a	g	0.0569	0.2682
2:26717944	a	g	0.0348	0.2683
2:100615753	t	c	0.0581	0.2683
2:208102796	a	g	0.0279	0.2683
2:222436535	t	c	-0.0183	0.2683
3:12565291	a	g	0.0751	0.2683
3:39286825	a	g	0.0244	0.2683
3:132503959	t	c	-0.1307	0.2683
3:177985504	a	g	0.0582	0.2683
3:187176597	t	c	-0.0574	0.2683
4:176598211	a	g	-0.0197	0.2683
5:81067667	a	g	0.0156	0.2683
6:34553209	t	c	-0.0544	0.2683
6:148868484	a	g	-0.0608	0.2683
6:152571081	a	g	0.0442	0.2683
7:66706022	t	c	-0.0376	0.2683
7:68911936	t	g	-0.0498	0.2683
7:112065326	t	c	0.0573	0.2683
7:133626669	a	g	-0.048	0.2683
8:18728028	t	c	-0.0519	0.2683
8:81466155	a	g	0.0193	0.2683
8:106476259	a	g	0.0367	0.2683
9:27465520	t	c	0.0158	0.2683
9:33782586	t	c	-0.0912	0.2683
9:79297564	t	c	-0.0243	0.2683
9:96390165	a	g	0.0526	0.2683
9:120937303	t	c	0.0243	0.2683
10:6019698	t	c	-0.0176	0.2683
10:28356917	t	c	-0.0402	0.2683
10:31135019	a	g	0.0124	0.2683
10:73229187	a	g	-0.0537	0.2683
10:129482671	a	c	-0.0448	0.2683
11:17628008	a	g	-0.0141	0.2683
11:39460030	a	g	-0.0649	0.2683
11:42413524	t	c	-0.0124	0.2683
11:60586488	t	c	-0.0349	0.2683
11:122261477	t	c	0.0451	0.2683
13:80215646	a	g	-0.0522	0.2683
14:77479045	a	g	0.0619	0.2683
15:54289280	t	g	0.0489	0.2683
15:55603302	t	c	0.0209	0.2683
18:25059221	a	g	0.0364	0.2683
18:39803525	a	g	0.0548	0.2683
18:50124619	a	g	-0.0132	0.2683
19:54186151	a	g	0.0164	0.2683
1:221393007	a	g	-0.0495	0.2684
1:233220305	a	g	-0.0376	0.2684
2:75839454	a	g	0.0386	0.2684
2:129777669	a	g	-0.069	0.2684
3:17248559	t	c	0.0449	0.2684
4:17530964	t	c	-0.0276	0.2684
4:60308093	t	c	0.0554	0.2684
4:154773501	a	g	0.0674	0.2684
4:164572108	t	c	0.0147	0.2684
4:167747431	t	g	-0.081	0.2684
5:18562493	t	c	-0.0843	0.2684
5:174861307	t	c	0.0629	0.2684
6:6292650	a	g	-0.08	0.2684
6:45666283	t	g	-0.0257	0.2684
6:71607217	a	g	-0.0225	0.2684
7:21429101	a	g	0.0766	0.2684
7:105792831	a	g	0.0279	0.2684
10:89271262	a	g	0.0631	0.2684
10:90211042	t	c	0.0715	0.2684
11:122048429	t	c	0.0175	0.2684
13:20785096	a	g	-0.046	0.2684
13:62655927	t	g	0.0395	0.2684
16:9419993	a	g	0.0536	0.2684
16:75676296	t	c	0.0731	0.2684
17:3635768	a	c	-0.0173	0.2684
17:45714465	t	c	0.0798	0.2684
17:78398734	a	g	-0.0625	0.2684
20:57780137	a	g	0.067	0.2684
2:11690392	a	g	0.0235	0.2685
2:52977417	t	c	-0.0887	0.2685
2:171644790	t	c	-0.0494	0.2685
3:11783494	a	g	-0.0327	0.2685
3:22348144	t	g	-0.0125	0.2685
4:3429417	t	c	-0.0369	0.2685
4:140264421	t	c	-0.0219	0.2685
5:39614108	t	g	0.082	0.2685
8:113222591	t	g	0.0984	0.2685
8:135104276	a	c	0.0545	0.2685
9:83498706	a	c	0.0131	0.2685
9:137333688	a	g	-0.0426	0.2685
12:61147600	a	g	-0.0452	0.2685
12:81265385	t	c	0.0498	0.2685
13:37025341	t	c	0.0128	0.2685
13:93749371	t	c	-0.275	0.2685
13:111052594	t	c	-0.0695	0.2685
14:103565132	a	g	0.0518	0.2685
15:37583171	t	c	0.0243	0.2685
16:51270049	a	g	-0.0264	0.2685
17:71844969	a	g	0.0154	0.2685
18:6642012	t	c	-0.0396	0.2685
18:30756032	a	c	-0.022	0.2685
18:56063821	t	c	-0.0562	0.2685
21:22489880	a	g	-0.094	0.2685
1:4904602	t	c	-0.035	0.2686
1:26398981	t	c	0.0366	0.2686
1:68548590	t	c	-0.0747	0.2686
1:218931843	t	c	0.0523	0.2686
1:225995228	t	c	0.0607	0.2686
2:23130359	t	g	-0.016	0.2686
2:40153856	t	c	-0.0605	0.2686
2:62943311	t	c	0.062	0.2686
2:71701352	a	g	-0.0131	0.2686
2:139433639	a	g	0.0594	0.2686
2:239735387	a	g	-0.0935	0.2686
2:241239149	t	c	-0.0338	0.2686
3:68204150	a	g	0.0129	0.2686
3:83458648	a	g	-0.0382	0.2686
3:128690427	a	g	-0.0472	0.2686
4:2871357	t	c	0.0418	0.2686
4:133584284	t	c	-0.0124	0.2686
4:180715010	t	c	0.0124	0.2686
5:34627703	a	c	0.0403	0.2686
5:53929224	a	c	0.0217	0.2686
6:6941901	t	c	-0.037	0.2686
7:34015565	a	g	0.0782	0.2686
7:70692876	t	c	-0.0211	0.2686
7:90691591	t	c	0.0147	0.2686
8:22956834	t	c	-0.0142	0.2686
8:95279810	t	g	-0.0178	0.2686
9:134709988	a	g	-0.0572	0.2686
11:2819860	a	g	0.0586	0.2686
11:95523835	t	c	0.0571	0.2686
11:117848292	t	c	0.0188	0.2686
11:134156544	a	g	0.056	0.2686
12:54805374	t	c	-0.0237	0.2686
13:67773065	a	c	-0.0733	0.2686
13:87763274	t	g	0.0675	0.2686
13:109580205	a	g	0.014	0.2686
14:70807461	a	g	-0.0651	0.2686
15:96088775	a	g	0.0157	0.2686
18:48490805	a	g	0.0423	0.2686
19:33271261	a	g	-0.0775	0.2686
19:51969796	a	c	0.0491	0.2686
20:40279781	t	c	-0.0656	0.2686
20:56510480	t	g	0.0291	0.2686
1:241550242	a	c	-0.0154	0.2687
2:12824500	a	g	-0.0332	0.2687
2:28769244	a	g	0.0121	0.2687
2:34786041	t	c	0.0144	0.2687
2:58965787	a	c	-0.0549	0.2687
2:125694336	t	c	-0.0808	0.2687
2:153127809	a	g	0.0419	0.2687
3:6198319	t	c	0.0988	0.2687
3:115317096	a	g	0.0205	0.2687
3:158516557	a	c	-0.0542	0.2687
4:76942677	t	c	-0.0485	0.2687
4:98912233	a	g	-0.0738	0.2687
5:35537223	t	c	0.0406	0.2687
5:125760388	a	g	-0.016	0.2687
5:142872762	t	c	0.0505	0.2687
5:144227262	a	g	-0.0299	0.2687
6:52051033	a	g	0.0128	0.2687
6:65115123	t	c	-0.0457	0.2687
6:83268315	t	c	0.0129	0.2687
6:131273345	t	c	-0.0514	0.2687
7:11728283	t	c	-0.0239	0.2687
7:108235027	a	g	-0.0487	0.2687
7:116467289	a	c	-0.0378	0.2687
8:26472037	a	g	0.0154	0.2687
9:2200678	t	g	0.0129	0.2687
9:10151025	a	g	0.0193	0.2687
9:13639877	t	c	-0.0566	0.2687
9:24747896	a	g	0.016	0.2687
10:24794344	t	c	0.046	0.2687
10:81919800	t	c	-0.0128	0.2687
11:11708965	t	c	0.0569	0.2687
11:34223636	a	c	-0.0547	0.2687
11:34860018	a	g	0.0665	0.2687
11:116869560	a	g	0.0433	0.2687
12:10291196	t	c	-0.029	0.2687
13:50754246	t	c	0.0123	0.2687
14:71598042	t	c	0.0335	0.2687
15:86663243	a	g	0.0196	0.2687
20:41016196	a	g	-0.0278	0.2687
1:239266173	t	c	-0.0201	0.2688
2:127580364	a	g	-0.0293	0.2688
3:38129322	a	g	0.0324	0.2688
3:57764715	a	g	-0.1602	0.2688
3:60155921	a	g	-0.0213	0.2688
3:141378407	a	g	0.0138	0.2688
4:6525332	t	c	-0.0292	0.2688
4:6623342	t	c	0.0275	0.2688
4:58609407	a	g	-0.0629	0.2688
4:94410061	t	c	0.0659	0.2688
4:119324811	a	c	0.0547	0.2688
4:176971676	t	g	-0.0574	0.2688
5:120956673	t	c	-0.0212	0.2688
5:164193354	t	c	-0.0173	0.2688
6:15994559	a	g	0.0512	0.2688
6:117006695	a	g	-0.0974	0.2688
6:131429178	t	c	0.0316	0.2688
7:6058137	t	c	0.0153	0.2688
7:14715883	t	c	-0.0464	0.2688
8:144696087	a	g	0.0421	0.2688
9:15067831	a	g	-0.0202	0.2688
9:137940612	t	c	-0.0558	0.2688
10:13724888	t	g	-0.0854	0.2688
10:130794827	a	g	0.0367	0.2688
11:107805299	t	g	0.0141	0.2688
11:110641217	t	c	-0.025	0.2688
14:23840033	t	c	0.0144	0.2688
16:9854082	t	g	-0.0589	0.2688
16:65327828	a	g	0.0161	0.2688
18:9686401	a	g	0.0668	0.2688
18:48233585	a	g	0.0247	0.2688
19:24424742	a	g	0.0752	0.2688
1:105293887	t	c	0.0904	0.2689
1:167157162	t	c	0.013	0.2689
2:127499295	a	g	-0.0656	0.2689
2:230641612	t	c	0.0196	0.2689
3:24759546	a	g	-0.0529	0.2689
3:121726169	a	g	-0.0311	0.2689
3:190627232	t	c	0.0189	0.2689
4:58352195	t	c	0.0613	0.2689
5:36630246	t	c	-0.0465	0.2689
5:115030903	t	c	-0.0419	0.2689
6:32203591	a	g	0.0125	0.2689
6:57162808	a	g	-0.0205	0.2689
6:74014213	a	g	0.0141	0.2689
6:112662352	a	g	0.0689	0.2689
6:157029486	t	c	-0.033	0.2689
7:92859271	t	c	-0.0214	0.2689
8:88486759	t	c	-0.0453	0.2689
10:61771928	a	g	-0.0419	0.2689
10:70589625	a	g	-0.0518	0.2689
10:85579839	a	g	-0.0637	0.2689
10:95253230	t	g	0.0151	0.2689
11:9082068	a	g	-0.0644	0.2689
11:76287011	t	c	0.0507	0.2689
11:86280414	a	g	0.0122	0.2689
12:332190	a	g	-0.0426	0.2689
12:12107407	t	c	-0.0478	0.2689
12:23658277	a	g	-0.058	0.2689
12:115345881	a	c	-0.0412	0.2689
14:76570723	a	g	-0.0569	0.2689
15:79467979	t	c	0.0543	0.2689
16:62836648	t	c	0.0433	0.2689
16:84286269	a	g	-0.0297	0.2689
17:31793500	a	g	-0.0142	0.2689
18:8497758	t	c	-0.1109	0.2689
18:33837688	a	g	-0.0127	0.2689
18:69230298	a	g	0.02	0.2689
19:30734980	a	g	-0.0787	0.2689
20:59622824	t	g	0.0433	0.2689
1:205019871	t	c	-0.0573	0.269
2:53253580	t	c	0.0619	0.269
2:60593806	t	g	-0.0473	0.269
2:67901007	t	g	-0.0455	0.269
2:153916513	a	g	-0.0621	0.269
3:350861	a	g	0.0152	0.269
4:74857658	a	c	-0.0193	0.269
5:39492032	a	g	0.049	0.269
5:79365671	a	g	-0.0486	0.269
5:82257169	a	g	-0.0145	0.269
5:117838911	a	c	-0.0436	0.269
5:140964414	a	g	0.065	0.269
6:16602676	a	g	-0.068	0.269
6:101395302	t	c	-0.0845	0.269
6:109044658	a	g	0.0879	0.269
7:5698874	t	c	-0.0381	0.269
7:25508568	a	g	0.0165	0.269
8:6770386	a	g	-0.0137	0.269
8:90624685	t	c	0.0147	0.269
9:110375647	a	g	0.0362	0.269
10:70666916	a	c	0.0519	0.269
10:107510792	a	g	0.0598	0.269
11:8061231	a	g	0.0236	0.269
11:88465605	t	c	0.0667	0.269
11:94968034	a	c	-0.0466	0.269
13:31383864	a	g	-0.0447	0.269
13:70706518	t	c	-0.0487	0.269
14:32897944	t	c	-0.0213	0.269
15:70056712	a	g	0.0304	0.269
17:40684889	a	g	0.0461	0.269
18:35966726	t	c	0.0862	0.269
20:607213	a	g	-0.0383	0.269
1:213109096	a	g	-0.0122	0.2691
1:230978323	t	c	-0.0469	0.2691
2:38537327	a	g	-0.0292	0.2691
2:46794642	t	c	-0.0566	0.2691
2:102993039	t	g	0.0215	0.2691
3:4833824	t	c	0.0697	0.2691
3:20227639	t	c	-0.0437	0.2691
3:61874207	t	g	0.0162	0.2691
4:101765811	t	g	-0.0494	0.2691
4:102599503	a	g	-0.0133	0.2691
4:157345834	t	c	0.0129	0.2691
4:175329403	a	g	-0.0762	0.2691
5:55763236	a	g	0.016	0.2691
6:6824743	t	c	-0.0593	0.2691
6:120281650	t	g	0.0486	0.2691
6:164161651	a	g	0.0427	0.2691
7:130566624	a	g	-0.0464	0.2691
8:6118894	t	c	-0.0752	0.2691
8:136556573	t	c	-0.053	0.2691
9:8829650	t	c	-0.0762	0.2691
9:118355408	t	c	0.0514	0.2691
10:91972098	t	c	-0.1149	0.2691
12:87892349	t	c	-0.0541	0.2691
13:29045209	a	c	-0.0688	0.2691
13:97818289	a	c	-0.0494	0.2691
13:108735011	t	c	-0.0145	0.2691
13:111925200	a	g	-0.0502	0.2691
14:21974334	a	g	-0.0785	0.2691
14:82293754	t	c	0.0278	0.2691
16:63752628	t	c	0.0427	0.2691
17:4470589	a	g	0.0189	0.2691
18:66449908	a	g	-0.0543	0.2691
1:41433463	a	g	-0.0197	0.2692
1:74267657	t	g	0.0371	0.2692
1:181921436	a	g	0.053	0.2692
1:190212549	t	g	-0.0815	0.2692
2:65906796	a	g	-0.0126	0.2692
2:76924724	t	c	0.0219	0.2692
3:154028751	a	g	0.0269	0.2692
3:164939853	a	c	0.0661	0.2692
3:194147550	t	c	-0.0188	0.2692
4:10194891	a	g	0.0504	0.2692
5:28973762	t	c	-0.0812	0.2692
5:106584543	a	c	-0.0122	0.2692
6:154156850	a	g	-0.0299	0.2692
7:37496242	t	c	-0.0297	0.2692
7:44772053	t	g	-0.0134	0.2692
7:76436988	a	g	-0.0617	0.2692
9:77323772	t	g	-0.0136	0.2692
10:128054153	a	g	-0.0645	0.2692
11:19957667	a	g	-0.0231	0.2692
11:80033881	t	c	-0.0388	0.2692
12:1564113	t	c	0.163	0.2692
12:6976688	a	g	-0.1106	0.2692
12:93412043	t	c	-0.0269	0.2692
12:130160924	a	c	0.0373	0.2692
14:52021659	t	c	0.051	0.2692
14:75231103	a	g	0.0264	0.2692
15:100901012	a	g	0.0452	0.2692
17:64950718	a	g	-0.0345	0.2692
19:18990396	t	c	-0.0209	0.2692
20:9767831	t	c	-0.0485	0.2692
20:36204890	t	c	-0.0207	0.2692
1:62111694	t	c	-0.016	0.2693
1:85995113	a	g	-0.0195	0.2693
1:208488085	a	g	-0.0275	0.2693
1:216403795	t	c	0.0538	0.2693
2:5553075	t	c	-0.0264	0.2693
2:119334563	t	c	-0.0443	0.2693
3:96719929	t	c	-0.0606	0.2693
3:163141985	t	c	0.0176	0.2693
4:57872766	t	c	-0.0446	0.2693
4:76445948	t	c	-0.0535	0.2693
4:77671439	t	g	0.0129	0.2693
5:8206788	t	c	-0.0547	0.2693
5:142553082	a	g	0.0138	0.2693
5:162730903	a	g	0.0122	0.2693
6:62698097	t	g	0.0523	0.2693
6:66080699	a	g	0.0389	0.2693
7:25751606	a	g	-0.0283	0.2693
7:28135812	t	c	-0.0598	0.2693
7:91000525	t	c	0.0139	0.2693
7:145635802	a	g	-0.0651	0.2693
8:40729946	t	g	0.0132	0.2693
8:42666682	t	c	0.0538	0.2693
8:96404885	a	g	-0.0163	0.2693
10:118665179	t	c	-0.0286	0.2693
10:132319417	t	c	0.073	0.2693
11:18245666	t	c	-0.0127	0.2693
11:41351139	a	g	0.0843	0.2693
11:117973218	t	g	-0.0136	0.2693
11:131075623	t	c	-0.0191	0.2693
13:46728924	t	c	-0.0128	0.2693
16:52612665	a	g	0.0283	0.2693
17:48397785	a	g	-0.0642	0.2693
18:28104001	a	g	-0.0123	0.2693
19:14545628	t	c	-0.0342	0.2693
1:53970143	a	g	0.0499	0.2694
1:67742754	a	g	-0.0645	0.2694
2:65496058	a	g	0.0357	0.2694
2:224138159	a	g	-0.0156	0.2694
3:19201050	a	c	-0.0376	0.2694
3:102512335	t	c	0.0636	0.2694
3:118167254	t	c	0.0133	0.2694
3:148384800	a	c	0.0602	0.2694
4:8124280	a	g	-0.0397	0.2694
4:20444868	a	g	0.0623	0.2694
4:153783853	a	g	0.0375	0.2694
4:173450370	a	g	-0.042	0.2694
4:181518767	t	c	0.0323	0.2694
5:51926775	a	g	-0.0454	0.2694
7:6610548	t	c	-0.0263	0.2694
7:22352740	t	c	-0.017	0.2694
7:48879891	a	g	0.0131	0.2694
7:65085021	t	c	-0.0444	0.2694
8:4040010	t	c	0.0277	0.2694
8:39227621	t	c	-0.0531	0.2694
9:78384562	a	g	-0.0129	0.2694
10:62926601	t	c	-0.0473	0.2694
10:94184905	a	g	-0.0457	0.2694
11:105973836	a	g	0.053	0.2694
11:112343553	t	c	-0.1054	0.2694
11:130315454	t	c	-0.0292	0.2694
12:48725154	t	c	0.0693	0.2694
12:58983015	t	c	0.0123	0.2694
12:84581746	a	g	0.0489	0.2694
12:113432884	t	c	0.0184	0.2694
13:44242844	a	g	-0.0378	0.2694
13:83342629	t	g	-0.0285	0.2694
14:35198048	t	c	0.0226	0.2694
14:44581356	a	g	0.0573	0.2694
15:101944959	a	g	0.0146	0.2694
17:34415356	a	c	-0.0185	0.2694
17:79156379	t	c	-0.0572	0.2694
18:22510136	a	g	0.0173	0.2694
19:35824390	a	g	-0.0557	0.2694
1:54379284	a	g	0.0572	0.2695
2:157411651	a	g	0.0549	0.2695
2:177069838	a	g	0.0623	0.2695
2:212780364	a	g	0.0367	0.2695
3:32108252	a	g	-0.041	0.2695
4:78339467	t	c	0.0554	0.2695
4:122902084	a	g	-0.0208	0.2695
5:5569300	t	c	0.0482	0.2695
5:26195176	a	g	0.0279	0.2695
6:149618404	t	c	-0.0152	0.2695
7:112071296	a	g	-0.0443	0.2695
8:20464805	t	c	0.0161	0.2695
9:71843414	t	c	0.0443	0.2695
9:82476661	t	g	-0.0628	0.2695
11:80542837	t	c	0.0537	0.2695
12:33039839	a	g	-0.0202	0.2695
14:42531969	a	g	-0.0164	0.2695
14:56930573	a	g	0.0174	0.2695
14:75692358	a	g	-0.0492	0.2695
15:97976830	t	g	-0.0208	0.2695
16:27830051	a	c	-0.0466	0.2695
17:64724178	t	c	0.0426	0.2695
19:53503743	t	c	-0.0312	0.2695
21:44073072	t	c	0.0158	0.2695
1:80951647	a	g	0.0218	0.2696
2:71203077	a	g	-0.0137	0.2696
2:73808307	a	g	0.0282	0.2696
3:6644393	t	c	-0.0757	0.2696
3:133393982	t	c	0.0345	0.2696
4:6102763	t	g	-0.0644	0.2696
4:57114083	t	c	0.0131	0.2696
5:2300895	a	g	-0.0775	0.2696
5:17400274	a	g	-0.0187	0.2696
5:52751681	a	g	0.0767	0.2696
5:122464684	t	c	-0.05	0.2696
5:131436485	a	g	-0.0401	0.2696
7:47425249	a	g	0.0445	0.2696
7:49628229	t	c	0.0491	0.2696
7:80600683	t	c	0.0504	0.2696
8:62036793	t	c	-0.0197	0.2696
8:117563911	a	g	-0.0567	0.2696
8:119944451	t	c	0.1605	0.2696
9:86071342	a	c	-0.017	0.2696
9:135600687	a	g	0.0307	0.2696
10:87284959	t	g	-0.0122	0.2696
10:115788094	a	g	0.0195	0.2696
10:132741927	t	g	0.0598	0.2696
12:50880744	t	g	-0.0663	0.2696
12:126247170	t	c	0.0391	0.2696
13:25749376	t	c	0.0348	0.2696
13:30963468	a	g	-0.0362	0.2696
13:108213950	a	g	-0.0952	0.2696
13:109496512	t	c	-0.0139	0.2696
13:114040609	t	c	-0.052	0.2696
14:71060129	a	g	-0.0634	0.2696
14:98187577	t	g	-0.0586	0.2696
15:81601745	t	g	-0.0463	0.2696
15:94577671	t	c	-0.0411	0.2696
17:52885981	a	g	-0.0422	0.2696
17:70577097	t	g	0.0308	0.2696
18:21404116	a	g	-0.0973	0.2696
19:11235423	t	c	0.0128	0.2696
19:47109630	t	c	-0.0745	0.2696
20:34045590	a	c	-0.0264	0.2696
20:40308001	t	c	-0.0448	0.2696
1:184953111	a	g	-0.0328	0.2697
2:26573737	a	g	-0.0757	0.2697
2:75627478	t	c	-0.0594	0.2697
2:82014313	a	c	-0.0426	0.2697
2:110256233	a	c	-0.0154	0.2697
2:169514114	t	c	-0.0396	0.2697
2:237641450	t	c	-0.0563	0.2697
4:26041224	a	g	0.0398	0.2697
4:56723699	t	c	0.0676	0.2697
4:67278184	t	c	0.0426	0.2697
4:127243828	t	c	0.0138	0.2697
5:35622786	t	c	0.0247	0.2697
5:147360316	t	c	-0.0544	0.2697
5:148021331	a	g	-0.0438	0.2697
5:156658104	t	c	0.049	0.2697
6:7807859	a	c	-0.0928	0.2697
6:90656600	a	g	0.026	0.2697
6:158216859	a	c	-0.014	0.2697
8:97497371	t	c	0.0589	0.2697
8:124538182	a	g	-0.0646	0.2697
11:16958021	t	c	0.0419	0.2697
11:70888918	t	c	-0.0448	0.2697
12:131412524	a	c	-0.0615	0.2697
14:67938078	a	g	0.0158	0.2697
15:58771092	t	g	-0.0322	0.2697
16:52901223	a	c	-0.0625	0.2697
18:29389367	t	c	-0.0627	0.2697
18:54609979	a	g	-0.062	0.2697
20:24989745	a	c	-0.0601	0.2697
20:60376170	a	g	-0.0195	0.2697
21:28965399	t	c	-0.0606	0.2697
21:43892699	t	c	-0.0312	0.2697
1:8632599	t	c	-0.0235	0.2698
1:180962135	a	g	0.0306	0.2698
2:47794960	t	c	0.0209	0.2698
2:221300597	t	c	0.0247	0.2698
2:236022729	a	g	0.0128	0.2698
3:30872314	a	c	0.085	0.2698
3:63403021	a	g	0.0566	0.2698
3:145856642	a	c	0.0609	0.2698
3:156130415	a	g	-0.0595	0.2698
3:172496532	t	c	-0.028	0.2698
4:122995353	t	c	0.0544	0.2698
4:161818496	a	c	-0.0546	0.2698
4:186724302	t	c	0.0583	0.2698
4:189871987	a	g	0.026	0.2698
5:27163667	a	c	-0.0648	0.2698
5:30935335	t	g	-0.0246	0.2698
5:42594879	a	g	-0.0662	0.2698
5:49892288	t	c	-0.0478	0.2698
5:74044668	a	c	0.022	0.2698
5:89743065	t	c	0.039	0.2698
6:19975946	a	g	-0.0142	0.2698
6:22593877	a	g	-0.0192	0.2698
6:26668583	a	g	-0.0509	0.2698
7:76109713	a	c	-0.0461	0.2698
7:139305956	a	g	-0.0452	0.2698
8:13428746	t	g	-0.1309	0.2698
8:22082957	t	c	-0.0442	0.2698
8:83431446	a	c	-0.0134	0.2698
9:13528142	t	g	-0.0387	0.2698
9:112919928	t	c	-0.0412	0.2698
9:137430554	a	g	-0.0161	0.2698
10:118544640	t	c	0.0147	0.2698
11:19596205	t	c	0.0605	0.2698
11:23754801	t	c	-0.0312	0.2698
11:99968508	t	g	0.0364	0.2698
12:32693897	a	g	0.0281	0.2698
12:130044447	t	c	0.057	0.2698
14:73120030	t	c	-0.0337	0.2698
15:27050542	a	g	0.017	0.2698
16:49370289	t	c	0.0257	0.2698
16:80626208	a	g	-0.0398	0.2698
18:51820209	t	c	0.0363	0.2698
18:59602716	a	g	-0.0462	0.2698
19:5328573	t	c	-0.0277	0.2698
20:10835246	t	g	-0.0133	0.2698
20:59259551	a	g	0.0157	0.2698
1:36033215	a	g	-0.1024	0.2699
1:242086319	t	g	-0.0264	0.2699
2:27452702	t	c	0.0645	0.2699
2:38883754	t	c	0.0216	0.2699
3:64360582	t	c	-0.0423	0.2699
3:141607712	a	g	0.0492	0.2699
3:196131934	t	c	-0.0511	0.2699
5:80201284	a	g	-0.0163	0.2699
7:43181604	a	c	0.0479	0.2699
7:89629500	a	g	-0.0679	0.2699
8:4868289	a	g	-0.0601	0.2699
8:8736786	a	g	-0.015	0.2699
9:106716989	a	g	0.046	0.2699
9:134351343	t	c	0.0125	0.2699
10:57196193	t	c	0.0503	0.2699
10:129671905	t	c	-0.0216	0.2699
11:2023057	t	c	0.0689	0.2699
11:5082124	a	g	-0.0524	0.2699
11:59844700	a	g	-0.0253	0.2699
11:115757433	a	g	0.0918	0.2699
11:125123914	a	g	0.0573	0.2699
13:100425406	t	c	-0.0333	0.2699
14:59939438	t	c	-0.053	0.2699
14:78195318	a	g	-0.0359	0.2699
16:71932800	a	g	0.0559	0.2699
17:66674715	a	g	-0.0424	0.2699
18:68589263	a	g	0.0474	0.2699
19:42312933	a	g	0.0166	0.2699
1:114813285	t	c	-0.0787	0.27
3:103718154	t	c	0.0318	0.27
3:157578108	a	g	-0.0598	0.27
4:76185058	a	g	0.0422	0.27
5:63093521	t	c	0.0391	0.27
5:103182241	t	c	0.0156	0.27
5:140885493	a	g	0.0429	0.27
7:21528066	t	c	-0.0497	0.27
7:43396529	t	g	0.0243	0.27
7:81765159	a	g	-0.0508	0.27
8:10113835	a	g	-0.0342	0.27
8:85137596	a	g	0.0516	0.27
9:80295539	t	c	-0.03	0.27
10:3839015	t	c	0.0563	0.27
10:34406699	t	c	0.0632	0.27
10:105565507	a	c	0.03	0.27
11:95919521	t	c	-0.0135	0.27
12:14411807	t	c	0.0561	0.27
12:45421333	a	c	0.0436	0.27
13:32804852	a	g	-0.0136	0.27
14:94367061	a	c	0.0957	0.27
15:70147785	a	g	-0.0701	0.27
16:63041361	t	c	-0.0894	0.27
16:68140319	t	c	0.0448	0.27
17:77327619	t	c	-0.0163	0.27
18:10796623	t	c	0.016	0.27
18:34686306	t	c	0.066	0.27
20:56141291	t	c	0.0222	0.27
21:22482428	a	g	0.0251	0.27
1:20605896	t	c	-0.0796	0.2701
1:54746403	a	g	-0.0461	0.2701
2:17493429	t	c	0.0551	0.2701
2:124404438	t	c	0.0551	0.2701
3:54595734	t	c	-0.0305	0.2701
4:163242351	t	c	-0.0461	0.2701
4:179534087	a	g	-0.0818	0.2701
5:45154602	t	c	-0.0473	0.2701
5:76252375	a	g	-0.0129	0.2701
5:128354936	a	g	-0.0372	0.2701
6:67634107	t	c	-0.0379	0.2701
8:4449909	t	c	-0.0507	0.2701
8:69594648	t	c	0.0355	0.2701
9:22761323	a	c	-0.0388	0.2701
10:58175568	t	c	-0.0311	0.2701
11:19321297	t	c	-0.0511	0.2701
11:76793030	a	g	0.0138	0.2701
12:42905690	t	c	-0.0539	0.2701
12:67837148	t	c	0.0703	0.2701
12:128274568	a	g	0.018	0.2701
18:50159542	t	c	-0.0398	0.2701
18:60031763	t	c	-0.0132	0.2701
19:33623894	t	c	0.0312	0.2701
20:57512367	t	c	-0.0266	0.2701
1:49927396	a	g	-0.0203	0.2702
1:54704563	a	g	-0.0179	0.2702
1:193390870	t	g	0.0512	0.2702
1:237988560	a	g	-0.013	0.2702
2:13189182	a	c	0.0619	0.2702
2:150084401	a	g	0.026	0.2702
2:183359528	a	g	0.058	0.2702
2:193030524	t	g	0.0141	0.2702
2:212679383	a	c	0.0538	0.2702
3:45700125	a	g	-0.0142	0.2702
3:132575949	t	g	-0.0526	0.2702
3:154384961	a	g	0.0461	0.2702
4:62732697	a	g	0.0125	0.2702
4:148046454	t	c	0.028	0.2702
5:64440662	t	c	-0.0721	0.2702
5:113445780	a	g	-0.0537	0.2702
6:4417822	a	g	-0.0516	0.2702
6:12521415	t	c	0.0467	0.2702
7:51850280	a	g	0.0565	0.2702
7:64413263	t	c	-0.0566	0.2702
9:78946054	a	c	0.0184	0.2702
9:80125344	t	c	-0.0413	0.2702
9:105434626	a	g	-0.0553	0.2702
9:110495044	a	c	-0.0125	0.2702
9:114013748	a	g	-0.0481	0.2702
11:32751739	t	c	-0.0622	0.2702
12:3599068	t	c	-0.0557	0.2702
12:62586674	a	g	0.0794	0.2702
12:91338794	t	c	-0.0389	0.2702
12:112554962	t	c	-0.0676	0.2702
13:95321892	a	c	-0.0134	0.2702
14:25682010	t	g	-0.014	0.2702
14:91840089	a	g	0.0203	0.2702
15:54842552	a	g	0.0255	0.2702
18:12364857	t	c	-0.052	0.2702
21:25758515	a	c	0.0556	0.2702
1:217806012	a	g	-0.028	0.2703
2:4501263	t	c	-0.0409	0.2703
2:65193391	t	c	0.0208	0.2703
2:103709146	t	c	-0.0675	0.2703
2:182270312	a	g	0.0496	0.2703
2:209479611	t	c	0.0747	0.2703
2:214097776	a	g	-0.0314	0.2703
3:68187835	a	g	-0.0707	0.2703
4:68055205	a	g	0.0245	0.2703
4:92773042	t	g	0.0472	0.2703
4:172567034	a	g	0.0342	0.2703
5:41444909	t	c	-0.054	0.2703
5:141650336	a	g	0.0503	0.2703
6:21909752	t	c	-0.062	0.2703
6:168981002	a	g	0.0601	0.2703
7:68170527	a	g	-0.0487	0.2703
7:109231308	t	c	-0.051	0.2703
7:136931076	t	c	-0.0472	0.2703
8:38056069	t	c	-0.025	0.2703
8:50780295	t	c	0.0526	0.2703
8:105082073	a	c	0.0426	0.2703
9:26591682	a	g	-0.0567	0.2703
9:38367370	a	g	-0.0142	0.2703
9:105024838	a	g	0.079	0.2703
9:113493152	t	c	0.0127	0.2703
10:31818158	a	g	0.0548	0.2703
10:132915815	a	g	0.0161	0.2703
11:99472356	a	g	0.0569	0.2703
12:12440249	a	g	-0.0913	0.2703
12:101993033	t	c	0.0425	0.2703
13:55901000	a	g	0.0395	0.2703
13:95244362	t	c	-0.061	0.2703
13:106907044	t	c	0.0517	0.2703
13:112063973	t	c	0.0128	0.2703
14:34041336	a	g	0.0558	0.2703
17:63228683	t	g	0.0172	0.2703
18:77957368	t	c	0.0516	0.2703
20:1013455	t	c	0.0388	0.2703
20:1762433	t	c	0.0316	0.2703
20:8847725	t	c	-0.0158	0.2703
21:23653184	a	g	-0.0315	0.2703
1:10499917	t	c	0.0426	0.2704
1:57447025	a	g	0.062	0.2704
1:94532262	t	c	-0.0232	0.2704
1:113335491	t	c	-0.0351	0.2704
1:232477253	a	c	0.0484	0.2704
2:149559511	a	g	-0.0439	0.2704
2:178354355	a	g	-0.0517	0.2704
2:213016573	t	c	-0.0203	0.2704
3:187601275	t	c	-0.1727	0.2704
4:11414037	a	g	0.0134	0.2704
4:38731543	t	c	-0.0472	0.2704
4:187728489	t	c	0.0508	0.2704
5:63920535	t	c	-0.0165	0.2704
5:73210981	t	c	-0.0224	0.2704
5:88218797	t	c	0.0242	0.2704
6:107993149	t	c	-0.0451	0.2704
6:126934508	t	c	-0.0313	0.2704
6:134442364	a	g	0.0188	0.2704
6:141243046	t	c	0.0438	0.2704
7:4026500	t	c	0.0135	0.2704
7:31757120	a	c	-0.0844	0.2704
7:134090510	a	g	0.0243	0.2704
7:146727654	a	g	0.0936	0.2704
8:67841407	t	c	0.0539	0.2704
8:96162692	a	g	0.041	0.2704
9:107680915	a	g	-0.0124	0.2704
10:7694422	a	g	-0.0445	0.2704
10:14396968	t	c	-0.0178	0.2704
10:31062695	t	c	0.0531	0.2704
10:87676804	a	g	0.0286	0.2704
10:108704547	a	g	-0.0127	0.2704
12:31148744	t	c	0.0624	0.2704
13:75196954	a	c	0.0209	0.2704
14:100920416	t	c	-0.0226	0.2704
15:33949902	a	g	0.0574	0.2704
15:41405065	t	c	-0.0436	0.2704
16:86315481	t	c	-0.0142	0.2704
19:38998289	a	g	-0.0362	0.2704
1:96289668	a	c	-0.0549	0.2705
1:112525704	t	g	0.0452	0.2705
1:120209167	t	c	0.0915	0.2705
1:207211055	a	g	-0.0592	0.2705
2:49561711	a	g	0.051	0.2705
2:209109387	t	c	0.0601	0.2705
3:107891573	a	g	0.0503	0.2705
3:121329711	a	c	-0.0215	0.2705
3:134056572	a	g	-0.0606	0.2705
3:167154247	a	g	0.0367	0.2705
3:179170908	a	g	0.0428	0.2705
4:86473783	t	c	-0.0345	0.2705
4:126803433	t	g	0.0782	0.2705
4:127299435	a	g	0.0405	0.2705
6:137922391	t	c	0.0399	0.2705
7:134817203	a	g	-0.0313	0.2705
8:54339995	a	g	-0.0337	0.2705
8:134735573	t	c	0.022	0.2705
9:89874518	a	g	-0.0134	0.2705
10:15203947	a	g	-0.0369	0.2705
10:114704680	t	c	0.0699	0.2705
10:129283733	a	g	-0.0401	0.2705
11:6387263	a	g	-0.0723	0.2705
12:15129925	t	c	0.0583	0.2705
12:84662028	t	c	-0.0761	0.2705
13:107779719	t	c	0.0228	0.2705
14:28856943	a	g	-0.0247	0.2705
14:58899531	a	g	0.03	0.2705
15:36344206	a	g	-0.0153	0.2705
15:87002871	t	c	0.0452	0.2705
16:13584913	a	g	0.0572	0.2705
16:78215713	a	c	-0.047	0.2705
16:79622409	a	g	-0.0534	0.2705
17:29791118	t	c	0.0317	0.2705
19:3896629	t	c	-0.0272	0.2705
20:53254610	a	g	-0.0664	0.2705
21:21876810	a	g	0.0453	0.2705
21:23642860	t	c	0.0129	0.2705
1:22132214	a	g	-0.0509	0.2706
1:182047845	t	c	-0.0388	0.2706
2:120962553	a	g	-0.0258	0.2706
3:21584150	t	g	0.0292	0.2706
3:76975584	t	c	-0.0631	0.2706
3:118884069	a	c	-0.0452	0.2706
4:90198463	t	c	0.0152	0.2706
5:8669512	a	g	0.0308	0.2706
5:119528158	a	g	0.0638	0.2706
5:169629872	a	g	-0.0398	0.2706
6:14084387	a	g	-0.0426	0.2706
6:78884148	a	g	-0.0394	0.2706
7:21534816	a	g	-0.0702	0.2706
7:43786243	t	c	-0.0559	0.2706
8:51227680	a	g	-0.0174	0.2706
9:122192912	a	c	-0.0179	0.2706
9:135160758	a	c	-0.067	0.2706
10:30389836	a	g	-0.0692	0.2706
10:46009534	a	c	0.0484	0.2706
10:77669626	a	g	-0.0188	0.2706
10:105986690	t	c	-0.0475	0.2706
11:26689680	a	g	-0.0367	0.2706
12:77297800	t	c	-0.0152	0.2706
13:71828844	t	g	-0.0585	0.2706
14:23780222	a	g	0.0565	0.2706
14:83948081	t	c	-0.0413	0.2706
15:100774967	t	c	0.0139	0.2706
16:58002921	a	c	0.0585	0.2706
19:18785815	t	c	0.0728	0.2706
20:58848986	a	g	0.0509	0.2706
1:4221751	t	c	0.0191	0.2707
2:3438084	t	c	-0.0395	0.2707
2:12659054	t	c	0.0308	0.2707
2:97034436	t	c	-0.0658	0.2707
2:139552218	t	c	0.0425	0.2707
2:229803104	t	c	0.0539	0.2707
3:111503684	a	g	0.0547	0.2707
3:137457249	a	g	0.0524	0.2707
3:178171044	t	c	-0.0188	0.2707
4:27202336	a	g	-0.0601	0.2707
4:55167665	t	g	0.0473	0.2707
4:60695254	t	c	-0.0384	0.2707
4:68436975	t	c	0.0316	0.2707
4:175952966	t	c	0.0424	0.2707
5:115057351	t	c	-0.0448	0.2707
6:5287516	a	c	-0.0598	0.2707
6:73064509	t	c	0.0139	0.2707
7:135376604	a	g	0.0629	0.2707
8:127736814	a	g	0.0428	0.2707
9:8823191	a	g	0.0308	0.2707
9:132521268	t	c	-0.0411	0.2707
10:2387307	a	c	-0.019	0.2707
10:47692128	t	c	0.0193	0.2707
10:84448463	a	g	-0.0592	0.2707
11:95281310	a	c	0.0318	0.2707
11:102364349	a	c	-0.0124	0.2707
11:134040840	a	c	0.0349	0.2707
13:45379118	a	g	0.0503	0.2707
13:88315463	a	g	0.0649	0.2707
13:90021581	t	c	0.0161	0.2707
14:25364702	a	g	-0.0401	0.2707
14:50486791	t	c	0.033	0.2707
14:78789686	a	g	0.0121	0.2707
15:77999619	a	g	-0.0709	0.2707
18:57711456	t	c	-0.0416	0.2707
19:29570532	t	c	-0.0446	0.2707
20:1146048	t	c	-0.0299	0.2707
1:242759872	t	g	0.0486	0.2708
3:29743440	a	g	-0.0677	0.2708
3:117011951	a	g	-0.053	0.2708
4:87137135	a	g	-0.0139	0.2708
5:57938238	a	g	-0.0694	0.2708
5:166714575	t	g	0.0347	0.2708
6:41303207	t	c	0.0227	0.2708
6:80830086	a	g	-0.0399	0.2708
6:154728777	a	g	0.0311	0.2708
7:32547070	a	g	0.0612	0.2708
8:16466313	t	c	-0.0466	0.2708
8:119774048	t	c	-0.0516	0.2708
9:72174150	t	c	0.0294	0.2708
9:129009018	a	g	0.0644	0.2708
10:78670661	a	g	0.0177	0.2708
11:101348505	t	c	0.0497	0.2708
11:104188202	a	g	0.0641	0.2708
11:118315731	a	g	-0.0294	0.2708
12:95158416	t	c	-0.0389	0.2708
15:62592352	t	c	-0.0501	0.2708
16:11486388	a	c	-0.0528	0.2708
17:13027728	a	g	0.0481	0.2708
19:53755844	t	c	-0.0129	0.2708
20:12938069	t	c	0.0132	0.2708
21:26792011	a	g	-0.0699	0.2708
1:57740399	a	g	-0.0565	0.2709
1:107488772	a	g	-0.0171	0.2709
1:114621340	a	g	-0.0371	0.2709
2:1620317	t	c	-0.016	0.2709
2:24310007	a	g	0.0444	0.2709
2:54745110	a	g	0.0174	0.2709
2:104200029	t	g	0.0352	0.2709
3:175767	t	c	0.0135	0.2709
3:22307066	t	c	0.0423	0.2709
3:161394436	a	g	-0.079	0.2709
3:176667289	t	c	0.0171	0.2709
3:180532727	t	g	0.0281	0.2709
5:27323746	t	c	0.0325	0.2709
5:37581879	a	g	0.0444	0.2709
5:81447536	t	c	0.0328	0.2709
5:128341866	t	c	-0.0538	0.2709
6:52827115	a	g	-0.0441	0.2709
6:92741318	a	g	0.0398	0.2709
6:154058726	a	g	0.0657	0.2709
7:54862556	a	g	-0.0945	0.2709
7:81898325	t	c	0.0255	0.2709
7:83852742	a	g	-0.0332	0.2709
7:152239072	t	c	0.0202	0.2709
8:133117603	a	g	-0.014	0.2709
9:29489910	t	c	0.039	0.2709
10:77771095	a	c	0.0586	0.2709
10:133938148	t	c	-0.062	0.2709
11:10899583	a	g	-0.0773	0.2709
11:31759404	a	g	0.0334	0.2709
11:44609198	a	g	0.0147	0.2709
11:120967158	a	g	-0.0471	0.2709
12:64078121	a	c	0.0662	0.2709
13:113660448	t	c	0.0455	0.2709
14:33588177	a	g	-0.0206	0.2709
14:34440738	t	c	0.0833	0.2709
14:64905161	t	c	0.0663	0.2709
16:85279217	t	g	0.0166	0.2709
17:14938282	a	c	-0.0521	0.2709
18:45160797	a	g	-0.0583	0.2709
18:62302159	t	c	-0.1086	0.2709
18:76213905	a	g	0.0172	0.2709
19:5897610	t	c	-0.015	0.2709
19:28242106	a	g	0.0282	0.2709
20:14513820	t	g	0.0473	0.2709
20:58906976	t	c	0.039	0.2709
1:23996935	a	g	0.0515	0.271
1:98008972	t	c	-0.0704	0.271
2:43052317	a	g	0.0316	0.271
2:102604502	a	g	0.0284	0.271
2:239850045	a	g	0.0563	0.271
3:80346498	a	g	0.0542	0.271
3:117743092	t	g	0.0457	0.271
3:119425422	t	c	0.0246	0.271
3:150649821	t	g	-0.0263	0.271
4:60073254	a	g	0.0373	0.271
4:108837903	t	c	0.0661	0.271
4:178789109	a	g	-0.0125	0.271
5:2955076	a	g	-0.0235	0.271
5:105508135	t	c	-0.0353	0.271
5:143704046	a	g	-0.0768	0.271
6:132820448	t	c	-0.0253	0.271
6:154262673	a	g	0.0452	0.271
6:165746439	a	c	-0.0164	0.271
8:124517407	a	g	-0.0473	0.271
11:84997871	a	g	-0.055	0.271
12:22225233	t	c	0.0993	0.271
12:83724060	a	g	-0.0136	0.271
13:52308839	a	g	0.0358	0.271
15:61146819	t	c	0.045	0.271
15:63500156	a	g	-0.0891	0.271
15:80164507	a	g	-0.0557	0.271
18:5223895	t	c	0.0563	0.271
18:30612926	t	c	-0.0853	0.271
20:42197722	t	g	0.0325	0.271
20:46852664	a	g	0.0242	0.271
1:56465838	t	c	0.045	0.2711
1:90463093	t	c	-0.0615	0.2711
2:63726348	a	g	-0.0421	0.2711
2:66488518	t	c	-0.078	0.2711
2:76271998	t	c	0.0391	0.2711
3:41813140	a	g	0.0318	0.2711
4:31863485	t	c	-0.0451	0.2711
4:134756124	t	c	0.0211	0.2711
4:153968817	t	g	0.0365	0.2711
4:190810092	t	c	0.0203	0.2711
5:27108927	t	c	0.0628	0.2711
5:76198046	a	g	0.068	0.2711
6:118480949	a	g	-0.016	0.2711
7:132792882	a	g	0.0352	0.2711
9:98677849	a	c	0.0332	0.2711
9:127645069	t	c	-0.0648	0.2711
9:133318789	t	c	-0.0645	0.2711
9:135117178	t	g	0.0141	0.2711
10:48394913	t	c	0.0665	0.2711
10:65368661	a	g	0.0314	0.2711
10:115781527	t	c	-0.0133	0.2711
11:67832497	a	g	0.0402	0.2711
11:81171639	t	c	0.0441	0.2711
12:66886715	a	g	-0.0555	0.2711
13:51455334	a	g	-0.0349	0.2711
16:24614742	a	g	0.0186	0.2711
17:70768268	a	g	0.0133	0.2711
18:9685980	a	g	-0.0149	0.2711
18:47996600	t	c	0.0153	0.2711
19:57609536	t	c	0.0399	0.2711
2:36178802	a	g	-0.0121	0.2712
2:79625890	a	c	-0.0526	0.2712
2:86177548	a	g	0.0354	0.2712
3:12867446	t	c	-0.0202	0.2712
3:69845575	t	c	0.0443	0.2712
4:36860385	a	g	0.0635	0.2712
4:68086343	t	c	-0.0345	0.2712
4:90418420	a	g	-0.1023	0.2712
4:162931223	t	c	0.0642	0.2712
5:30124408	a	g	-0.0139	0.2712
5:31917538	a	g	0.0185	0.2712
6:48640101	t	c	0.0548	0.2712
6:105897231	t	g	0.0192	0.2712
6:164569881	a	g	0.0592	0.2712
7:114867312	a	g	-0.0125	0.2712
7:132840067	t	c	-0.05	0.2712
8:121818671	a	g	0.0135	0.2712
8:130659599	t	c	-0.0433	0.2712
10:130810804	a	g	0.0512	0.2712
11:43534466	a	g	-0.0209	0.2712
11:85919167	t	c	-0.0606	0.2712
13:32791078	a	c	-0.0563	0.2712
13:64832160	a	g	0.0267	0.2712
16:78580940	t	g	-0.0222	0.2712
17:14187901	a	c	0.032	0.2712
17:32754851	a	g	-0.0247	0.2712
17:64864971	a	c	-0.014	0.2712
18:9047010	t	c	0.0946	0.2712
18:35072448	t	g	0.0329	0.2712
18:46312580	a	g	-0.024	0.2712
19:40663772	t	c	0.0307	0.2712
1:1481348	t	c	-0.0208	0.2713
1:95087418	t	g	-0.0282	0.2713
1:157067098	t	c	-0.0675	0.2713
1:172669781	a	g	-0.029	0.2713
2:221332323	a	g	0.0803	0.2713
3:5875196	a	g	0.0464	0.2713
3:68229443	t	g	-0.0705	0.2713
3:71324653	t	c	0.0144	0.2713
3:90165058	a	g	0.0568	0.2713
4:27353929	a	g	-0.0658	0.2713
4:115325636	t	c	0.0673	0.2713
4:169323445	a	g	-0.0136	0.2713
5:163053553	t	c	-0.0504	0.2713
6:115419951	t	g	-0.0791	0.2713
7:105134284	t	c	-0.0727	0.2713
7:131932941	a	g	-0.0925	0.2713
8:13597857	a	g	0.0461	0.2713
8:126033643	a	g	0.0851	0.2713
8:126739707	t	c	0.0391	0.2713
8:129036698	a	g	0.013	0.2713
9:109353352	a	g	0.0482	0.2713
10:83236035	t	c	-0.0127	0.2713
10:98498409	t	c	0.0448	0.2713
11:79745508	t	c	-0.0545	0.2713
11:82239250	t	c	0.0641	0.2713
11:118474283	a	g	0.0445	0.2713
12:104140517	a	g	0.0125	0.2713
13:95495175	t	c	-0.0239	0.2713
16:52940186	t	g	0.0543	0.2713
17:57098862	a	g	0.0613	0.2713
17:61792250	a	g	0.05	0.2713
18:22415389	a	g	-0.0376	0.2713
18:74774680	t	c	-0.0641	0.2713
19:41833167	t	c	0.0178	0.2713
19:46249491	t	c	-0.0789	0.2713
20:15394638	a	g	-0.0397	0.2713
1:31683878	a	g	0.0407	0.2714
1:96148468	a	g	0.0684	0.2714
1:106535679	t	c	-0.0422	0.2714
1:210757678	t	c	0.0474	0.2714
1:237418604	a	g	0.0375	0.2714
2:12305337	a	g	-0.0596	0.2714
2:26256648	a	g	0.0597	0.2714
2:35938871	t	g	-0.0481	0.2714
2:40747522	a	g	-0.0127	0.2714
2:44357936	t	c	-0.0127	0.2714
2:109967198	a	g	0.0514	0.2714
2:204832913	t	c	0.0463	0.2714
2:228977506	t	c	0.0685	0.2714
3:11835243	t	c	-0.0494	0.2714
3:43822432	a	g	-0.03	0.2714
4:173244216	a	g	0.0513	0.2714
5:80977892	a	g	-0.0442	0.2714
5:144100078	a	g	-0.0421	0.2714
6:143733871	a	c	0.04	0.2714
7:28591784	a	g	-0.0348	0.2714
7:32848640	a	c	-0.0307	0.2714
7:51743241	a	g	-0.0298	0.2714
8:70592559	a	c	0.0552	0.2714
8:132891202	t	c	-0.062	0.2714
9:78958762	t	g	-0.0649	0.2714
9:86025017	t	c	0.0687	0.2714
11:15202928	a	g	-0.0556	0.2714
11:31896228	t	c	0.024	0.2714
11:124821252	a	g	0.0145	0.2714
12:13872300	a	c	-0.0423	0.2714
12:43075810	t	c	0.0256	0.2714
12:92239166	a	g	-0.0393	0.2714
14:28138532	a	g	0.0761	0.2714
16:7254235	t	c	0.0122	0.2714
16:61975852	a	g	0.0582	0.2714
18:69815571	t	c	0.0693	0.2714
21:44882110	t	c	0.0572	0.2714
1:65041861	a	g	0.0142	0.2715
1:212732260	t	c	-0.057	0.2715
2:46460798	t	c	0.0234	0.2715
2:110929173	a	g	0.0135	0.2715
2:228392931	t	g	-0.0462	0.2715
3:38742389	a	g	0.0263	0.2715
3:43993010	t	g	-0.0552	0.2715
3:56144547	a	g	0.0303	0.2715
3:97177990	t	c	0.12	0.2715
3:127417979	t	c	0.0385	0.2715
4:143777	t	c	-0.0168	0.2715
4:155967455	a	g	0.0128	0.2715
4:157332611	t	c	0.0296	0.2715
5:23530024	t	c	0.0443	0.2715
5:52774000	t	c	0.0591	0.2715
5:71181805	t	c	0.0274	0.2715
5:125076717	a	g	0.0498	0.2715
5:159974783	t	g	0.0161	0.2715
5:164408240	t	c	-0.0559	0.2715
6:107247131	a	g	0.0313	0.2715
6:149556161	a	c	0.0126	0.2715
8:58576538	t	g	0.0361	0.2715
8:59911880	t	g	-0.0132	0.2715
8:88988854	a	g	-0.0483	0.2715
9:14799198	t	c	-0.0271	0.2715
9:126879352	a	g	0.0172	0.2715
10:43748422	t	c	-0.0131	0.2715
10:125275101	t	c	0.0151	0.2715
11:29742117	t	g	0.0593	0.2715
11:57658331	t	c	0.0606	0.2715
12:102957651	t	g	0.0691	0.2715
12:104982103	t	g	-0.0135	0.2715
13:53266787	a	g	-0.0174	0.2715
14:29063743	a	g	0.0137	0.2715
16:51113346	t	c	-0.0601	0.2715
19:10642158	t	c	-0.0496	0.2715
1:18904033	a	c	0.013	0.2716
1:161253036	a	g	-0.047	0.2716
2:159573117	t	g	-0.0678	0.2716
2:175217842	a	g	0.0529	0.2716
3:40244469	a	g	0.074	0.2716
3:64249743	a	g	-0.0181	0.2716
3:133435082	a	g	-0.056	0.2716
3:184322950	t	c	-0.0143	0.2716
4:16132175	a	g	0.0129	0.2716
4:39286029	a	g	-0.0495	0.2716
4:63660671	a	g	0.0495	0.2716
4:105137412	a	g	-0.0397	0.2716
5:25357088	t	c	-0.0447	0.2716
5:151437972	a	g	0.0316	0.2716
6:21005762	t	g	0.0293	0.2716
6:36726079	a	g	0.0744	0.2716
6:92315536	t	c	0.0465	0.2716
7:133544831	a	c	0.0403	0.2716
8:6295999	a	g	0.0536	0.2716
8:111342212	a	g	-0.0387	0.2716
9:73771639	a	g	-0.0366	0.2716
9:119146723	a	g	-0.0608	0.2716
10:16766411	t	c	0.0477	0.2716
11:132746362	a	g	-0.0168	0.2716
12:100287267	t	c	-0.0336	0.2716
12:106648472	t	c	0.0188	0.2716
12:116931183	t	c	-0.07	0.2716
13:34736664	a	g	0.0519	0.2716
14:49274603	a	g	-0.0575	0.2716
14:57474965	t	c	0.0141	0.2716
14:98966708	a	c	0.0449	0.2716
16:27179525	a	g	0.023	0.2716
16:27820832	a	g	0.0294	0.2716
21:42568419	t	g	-0.0227	0.2716
21:43236414	t	g	0.0475	0.2716
21:43318023	a	c	0.0306	0.2716
2:35113381	t	g	-0.0741	0.2717
3:65162856	t	c	-0.0571	0.2717
3:87641652	a	g	0.06	0.2717
3:133028839	t	c	0.0175	0.2717
4:39795563	t	c	0.0465	0.2717
4:146403529	t	g	0.0388	0.2717
5:156476893	a	g	0.0632	0.2717
6:7994627	t	c	-0.0375	0.2717
6:87694482	a	g	0.022	0.2717
6:166144207	a	c	0.0134	0.2717
7:139600676	a	g	-0.0585	0.2717
8:96214647	a	g	-0.0278	0.2717
8:142593715	a	g	-0.0447	0.2717
9:100446237	a	g	0.0335	0.2717
10:50430323	a	g	0.0565	0.2717
11:70056510	a	g	-0.048	0.2717
12:15983904	t	c	0.0367	0.2717
12:97394932	a	c	-0.0503	0.2717
12:114636438	t	c	0.0302	0.2717
13:22425334	t	c	0.038	0.2717
13:58764396	t	c	0.0548	0.2717
13:74311737	a	g	-0.0188	0.2717
14:102774260	a	g	-0.0169	0.2717
16:83200083	t	g	0.0332	0.2717
17:30972863	t	c	0.019	0.2717
19:56340194	t	c	-0.0324	0.2717
20:658122	a	g	0.0164	0.2717
20:13258050	t	c	0.0249	0.2717
20:51318351	a	g	-0.0145	0.2717
20:55413397	a	g	0.0659	0.2717
1:51632293	a	g	0.0342	0.2718
1:112819715	t	c	-0.0428	0.2718
2:180221072	t	c	-0.0146	0.2718
5:28797283	t	g	0.0739	0.2718
5:30155599	a	g	-0.0868	0.2718
5:31345259	a	g	0.0289	0.2718
5:118217836	a	g	0.0582	0.2718
5:133095442	a	g	-0.0375	0.2718
5:163474354	t	c	-0.017	0.2718
6:6373927	a	c	-0.0126	0.2718
6:63870819	a	g	0.0295	0.2718
6:70941215	t	c	-0.0398	0.2718
6:104923555	a	g	-0.0461	0.2718
6:116870219	t	c	-0.0545	0.2718
6:120108181	a	g	0.0636	0.2718
6:125535917	t	c	-0.0599	0.2718
6:138480084	a	g	0.0191	0.2718
7:21836942	a	g	-0.0211	0.2718
7:81783557	t	c	0.0143	0.2718
7:90898947	a	g	0.0745	0.2718
7:97098946	a	c	-0.0128	0.2718
7:108428907	t	c	-0.0564	0.2718
8:26989084	t	c	0.0388	0.2718
8:68979277	t	c	0.0131	0.2718
8:80617877	t	c	-0.0675	0.2718
8:84372556	a	g	-0.0604	0.2718
9:85755680	a	g	0.0613	0.2718
9:138606160	t	g	0.0194	0.2718
10:18831697	t	c	-0.0141	0.2718
11:10005092	t	c	-0.0974	0.2718
11:45390634	a	g	0.0628	0.2718
11:123394265	t	c	-0.0181	0.2718
13:25575850	a	c	0.014	0.2718
13:107335289	t	c	0.0549	0.2718
14:49094901	a	g	-0.0137	0.2718
15:61334927	t	c	-0.0777	0.2718
19:56238427	t	c	0.0157	0.2718
20:58086802	a	g	-0.0625	0.2718
20:60067344	a	g	0.0327	0.2718
1:28067881	a	g	-0.0432	0.2719
1:89415640	t	c	-0.0603	0.2719
1:229611719	a	g	0.062	0.2719
2:1744682	t	g	0.0495	0.2719
2:6934071	t	c	0.021	0.2719
2:109756342	a	c	-0.0459	0.2719
2:115775549	a	c	-0.0124	0.2719
2:121978882	t	c	0.0246	0.2719
4:3745351	t	g	0.0136	0.2719
4:75417227	t	c	0.0208	0.2719
4:91310874	a	g	0.0201	0.2719
5:10737186	a	g	0.0988	0.2719
5:73069009	t	c	-0.0136	0.2719
5:174740176	a	g	-0.0294	0.2719
6:13251072	t	c	0.021	0.2719
6:53483797	a	g	-0.0555	0.2719
6:134492635	t	c	-0.0607	0.2719
7:3324814	a	c	-0.0422	0.2719
7:13633851	t	c	-0.0499	0.2719
8:123562235	t	c	-0.0658	0.2719
9:101632770	t	c	0.038	0.2719
9:119530511	a	g	0.0201	0.2719
10:29950158	a	g	0.0563	0.2719
10:53763109	t	c	0.0742	0.2719
10:111507930	t	c	-0.0602	0.2719
11:99290796	t	c	-0.0276	0.2719
11:110229661	a	g	0.0476	0.2719
14:27767154	a	g	0.04	0.2719
16:6073006	a	g	-0.0145	0.2719
16:57973068	t	c	0.0143	0.2719
18:35195022	t	c	0.0354	0.2719
18:71309286	a	g	0.0281	0.2719
19:46327746	a	g	-0.017	0.2719
19:49979398	a	g	-0.0245	0.2719
20:8217514	a	g	-0.0518	0.2719
20:49843436	t	c	0.0667	0.2719
1:4712748	t	c	-0.0844	0.272
1:31324558	a	g	-0.0494	0.272
1:205376841	t	c	0.0377	0.272
2:2625248	a	g	-0.0122	0.272
2:7575179	a	g	-0.0592	0.272
2:15218705	a	g	0.0465	0.272
2:204166282	t	c	0.0317	0.272
3:35473861	t	c	0.0251	0.272
3:45130679	t	g	0.0224	0.272
4:8380030	t	g	0.0675	0.272
4:54319836	t	c	-0.0593	0.272
6:32392757	a	g	0.051	0.272
7:75161636	a	g	-0.0494	0.272
8:38515898	a	g	0.0123	0.272
8:130864456	a	g	-0.0285	0.272
9:24897511	a	c	-0.0565	0.272
9:107465701	t	c	0.0528	0.272
10:56995878	a	g	-0.0567	0.272
10:73807130	t	c	0.0575	0.272
11:40123479	a	g	-0.0158	0.272
11:126889302	t	c	-0.0265	0.272
12:115122875	a	c	-0.0184	0.272
12:130391024	a	c	0.0123	0.272
14:53458802	t	g	0.0488	0.272
15:52696097	a	g	0.0129	0.272
15:67970338	t	c	0.0378	0.272
15:73730349	a	g	-0.0584	0.272
17:47573111	a	g	0.0575	0.272
17:67513902	t	c	-0.035	0.272
17:70765658	t	c	-0.0274	0.272
18:73615647	a	g	0.0556	0.272
19:41507005	a	g	0.0682	0.272
20:49914545	a	g	0.0553	0.272
2:28275534	t	c	-0.0413	0.2721
2:132903661	t	c	0.0226	0.2721
2:159418669	a	g	0.018	0.2721
2:171368383	a	g	0.0536	0.2721
2:224154202	a	g	0.0547	0.2721
3:51861947	a	g	0.043	0.2721
3:87952274	t	c	-0.0264	0.2721
4:26805836	t	c	0.0795	0.2721
4:125681163	t	c	-0.0276	0.2721
4:125854315	t	c	-0.0621	0.2721
5:33579395	t	c	0.0146	0.2721
5:132851914	t	c	-0.05	0.2721
5:163087221	a	g	-0.0496	0.2721
6:6798398	t	c	-0.0595	0.2721
6:71097175	a	c	0.0613	0.2721
7:55291726	t	c	-0.0125	0.2721
7:138601350	a	g	-0.0593	0.2721
7:157295739	a	g	-0.0429	0.2721
8:25732670	t	c	-0.0505	0.2721
8:25811753	t	c	-0.0367	0.2721
8:90888956	a	g	0.1556	0.2721
8:134465965	a	g	0.0156	0.2721
8:140262959	t	c	-0.0794	0.2721
9:109295793	t	c	-0.0317	0.2721
9:128985169	a	g	0.0124	0.2721
10:12407017	a	g	0.0867	0.2721
10:43087416	t	c	0.0254	0.2721
10:108059253	a	c	-0.0657	0.2721
10:122756727	a	g	-0.015	0.2721
10:130776714	t	g	0.014	0.2721
10:131925850	t	c	0.0185	0.2721
11:120655623	a	g	-0.0261	0.2721
11:128117579	a	c	-0.043	0.2721
11:131869525	t	g	-0.041	0.2721
12:42411344	t	c	-0.0156	0.2721
14:34726125	t	c	-0.0825	0.2721
15:27287828	t	c	-0.0155	0.2721
15:33875380	a	c	0.0838	0.2721
17:29982138	a	g	0.0208	0.2721
17:43783363	t	c	-0.0488	0.2721
19:31486147	a	g	-0.0645	0.2721
19:46520026	a	g	-0.0216	0.2721
20:2746361	a	g	0.0936	0.2721
20:2794688	a	g	-0.074	0.2721
20:15624605	t	g	-0.0554	0.2721
1:36988241	a	g	0.0457	0.2722
1:101842666	a	g	-0.0124	0.2722
2:10673594	t	c	0.0223	0.2722
2:50731318	a	g	-0.0128	0.2722
2:231803599	t	c	-0.0669	0.2722
3:33039979	a	g	0.0179	0.2722
3:74188953	a	c	-0.0635	0.2722
4:67788063	a	g	0.0154	0.2722
4:77543688	t	c	-0.0354	0.2722
5:80217130	a	g	-0.0137	0.2722
5:116336265	t	c	-0.0431	0.2722
5:172826672	t	c	-0.0209	0.2722
6:22439556	t	c	0.0861	0.2722
6:85195224	a	g	0.0548	0.2722
7:27670750	a	g	-0.0425	0.2722
7:76730641	t	c	-0.0386	0.2722
7:120317086	t	c	-0.0621	0.2722
8:41142661	t	c	0.0575	0.2722
8:87748951	a	g	-0.0459	0.2722
8:103978699	t	c	-0.0126	0.2722
8:116697876	a	g	-0.0145	0.2722
9:14844295	t	c	0.026	0.2722
9:71835442	a	c	-0.057	0.2722
10:17291692	t	c	0.0415	0.2722
10:122448252	t	c	0.0474	0.2722
12:625811	a	c	0.0137	0.2722
12:95511585	t	c	-0.0392	0.2722
14:36935389	a	g	-0.0364	0.2722
14:49591793	a	g	-0.0685	0.2722
16:6897148	a	c	-0.0199	0.2722
16:81435010	a	g	-0.0373	0.2722
17:7761926	t	c	-0.022	0.2722
18:8835390	a	g	0.0132	0.2722
18:55404115	t	c	-0.0248	0.2722
19:6934009	a	c	0.0363	0.2722
19:38494322	a	g	0.0511	0.2722
19:54050993	t	g	0.025	0.2722
20:17609801	t	c	-0.0242	0.2722
20:42124118	a	c	0.0283	0.2722
1:4190685	t	g	-0.023	0.2723
1:111264630	a	g	-0.0538	0.2723
1:171492862	a	g	-0.0518	0.2723
1:182380434	t	g	0.039	0.2723
1:216976590	a	g	-0.0123	0.2723
1:229665958	t	c	-0.091	0.2723
2:33670730	a	g	0.0397	0.2723
2:104259348	a	g	0.0276	0.2723
2:162370462	t	c	-0.0558	0.2723
3:14001654	a	c	-0.0475	0.2723
3:14471838	t	c	-0.0147	0.2723
3:131595403	a	g	-0.0555	0.2723
3:172766777	t	c	0.0579	0.2723
4:7186421	t	c	0.0131	0.2723
4:139316764	t	c	-0.0696	0.2723
4:178474088	t	c	0.0998	0.2723
5:55638478	a	g	-0.0427	0.2723
5:83037096	t	g	-0.0143	0.2723
6:36303443	a	g	-0.0237	0.2723
6:166367776	t	c	0.0301	0.2723
9:19982837	a	g	-0.0562	0.2723
10:66645253	t	c	0.0629	0.2723
11:7838387	a	g	0.013	0.2723
11:108539446	a	g	-0.0679	0.2723
11:123152535	t	g	0.0467	0.2723
12:85846588	a	g	0.0863	0.2723
12:109292770	a	g	0.0724	0.2723
12:116192880	a	g	-0.0145	0.2723
14:27238257	a	c	0.0232	0.2723
16:82525331	t	g	-0.0427	0.2723
18:32501633	a	g	-0.083	0.2723
21:29411961	t	g	0.0388	0.2723
1:203054651	a	g	0.0425	0.2724
2:54477987	t	g	-0.0659	0.2724
2:101213932	t	c	0.0169	0.2724
2:105819694	a	g	0.0516	0.2724
2:222025494	t	c	-0.0128	0.2724
3:8475094	a	c	0.0186	0.2724
3:12948178	a	g	0.0613	0.2724
3:193466366	a	g	-0.0458	0.2724
4:174058263	a	g	0.0515	0.2724
5:18551965	a	g	0.0586	0.2724
5:64933681	t	c	-0.0486	0.2724
5:108758472	a	g	0.0288	0.2724
7:105564377	t	g	-0.0353	0.2724
7:137380790	a	g	-0.0684	0.2724
8:6899845	a	c	-0.0125	0.2724
9:135443892	a	g	-0.0136	0.2724
10:54842580	a	g	0.0522	0.2724
10:106643102	t	c	0.047	0.2724
10:125293068	a	g	-0.0218	0.2724
11:14224644	a	g	-0.0422	0.2724
11:32914138	a	g	-0.0636	0.2724
12:28661527	a	g	-0.0671	0.2724
12:92617813	a	g	-0.0604	0.2724
12:109885838	t	c	0.0657	0.2724
12:133048600	a	g	0.0199	0.2724
13:42833511	a	c	0.0653	0.2724
13:100641379	t	c	-0.06	0.2724
14:48233547	a	g	0.0607	0.2724
14:101211620	a	g	-0.0428	0.2724
17:5637276	a	c	-0.0168	0.2724
18:47149023	t	c	0.0139	0.2724
18:49663706	t	c	0.0554	0.2724
1:14733258	a	g	0.0234	0.2725
1:59152055	a	g	0.0611	0.2725
1:75133340	a	g	-0.0154	0.2725
1:165968396	a	c	-0.0481	0.2725
1:230685483	t	c	0.0262	0.2725
2:11246095	a	g	0.0124	0.2725
2:106926210	a	c	-0.0615	0.2725
3:5966234	t	c	-0.0455	0.2725
4:27056744	a	g	-0.0195	0.2725
5:36281670	a	g	0.0368	0.2725
6:6096741	t	c	0.0595	0.2725
6:14367874	t	c	-0.0231	0.2725
6:93680955	t	c	0.0157	0.2725
6:107983897	t	c	-0.0408	0.2725
6:150983318	a	c	-0.0172	0.2725
7:82405531	t	c	-0.034	0.2725
7:97756845	t	c	0.0724	0.2725
7:137947218	t	c	-0.0185	0.2725
8:123481414	t	c	0.014	0.2725
8:141259437	t	c	0.0151	0.2725
9:88669443	t	g	-0.0151	0.2725
9:133257554	a	g	0.0212	0.2725
10:122502857	t	c	0.0661	0.2725
10:123462571	t	g	-0.0175	0.2725
11:74272582	t	c	0.0139	0.2725
11:81101809	a	g	-0.0521	0.2725
11:87204264	a	c	-0.0921	0.2725
12:24483644	t	g	0.0219	0.2725
12:94426797	t	g	0.0304	0.2725
12:110730851	a	g	-0.0784	0.2725
13:27911969	t	c	0.0675	0.2725
13:49315399	t	g	0.0462	0.2725
13:107180343	a	g	-0.0375	0.2725
14:40212974	a	g	-0.0431	0.2725
15:80706790	a	g	0.0126	0.2725
16:64832085	a	g	0.0513	0.2725
17:38957052	t	c	-0.0498	0.2725
17:60729354	a	g	0.0416	0.2725
17:72172973	t	c	-0.0157	0.2725
19:2411387	t	g	-0.0162	0.2725
19:40249160	a	g	0.1454	0.2725
21:26364769	t	c	-0.1442	0.2725
1:53985443	a	c	0.0138	0.2726
1:179904164	t	c	0.0308	0.2726
2:143440979	a	g	0.2175	0.2726
3:34379761	a	g	-0.0912	0.2726
3:54836146	t	c	0.0428	0.2726
3:69883749	a	g	0.0617	0.2726
4:25926488	t	c	0.0466	0.2726
4:175940392	a	g	0.0179	0.2726
5:142608083	a	c	-0.0502	0.2726
5:166655909	t	c	-0.0786	0.2726
7:48138703	t	c	-0.0477	0.2726
7:86223562	a	g	-0.0343	0.2726
7:146901111	a	g	0.0564	0.2726
7:154694692	a	g	0.0502	0.2726
7:155260561	a	g	0.0159	0.2726
9:86680961	t	c	-0.0525	0.2726
9:135057236	a	c	-0.082	0.2726
10:68079348	a	g	0.0149	0.2726
11:47778125	t	c	0.018	0.2726
11:122481997	t	c	-0.0175	0.2726
12:19753779	t	c	-0.0241	0.2726
12:54331583	t	c	-0.0298	0.2726
12:105860384	t	c	0.0609	0.2726
13:90905950	a	g	0.0365	0.2726
14:62744894	t	c	0.033	0.2726
16:78995599	t	c	0.0539	0.2726
17:1865208	t	c	0.0143	0.2726
17:68409318	a	g	-0.0141	0.2726
18:65554116	t	c	0.0146	0.2726
19:16455773	a	g	0.0175	0.2726
20:17531672	a	g	-0.0619	0.2726
20:48977046	a	g	-0.0337	0.2726
1:161233291	a	g	0.0583	0.2727
1:225611688	a	g	0.0617	0.2727
2:184545795	t	c	0.0502	0.2727
2:225115603	a	g	0.046	0.2727
3:12537629	a	g	0.0581	0.2727
3:85732792	t	c	-0.0439	0.2727
4:36275252	t	c	-0.0775	0.2727
5:104031381	t	c	-0.0628	0.2727
5:154896519	a	c	0.0134	0.2727
7:103445588	a	c	0.0515	0.2727
7:114953765	a	g	-0.0547	0.2727
7:138383064	t	c	0.0421	0.2727
8:87668403	a	g	-0.0333	0.2727
8:138576649	t	c	0.0133	0.2727
9:24003983	a	c	0.0277	0.2727
10:99058848	t	c	0.0718	0.2727
10:119616558	a	g	0.0165	0.2727
10:126781711	t	c	-0.0227	0.2727
11:20684299	a	g	-0.0137	0.2727
11:32476166	a	g	-0.0896	0.2727
11:42591224	a	g	0.0582	0.2727
11:71870234	t	g	0.1182	0.2727
12:68832166	a	g	0.1139	0.2727
13:71879711	t	c	-0.0445	0.2727
18:5643874	t	c	-0.054	0.2727
18:54525353	a	g	0.0265	0.2727
18:67093790	a	g	-0.0664	0.2727
19:52709522	t	c	0.0314	0.2727
21:47014804	a	g	0.0488	0.2727
21:47181806	t	c	-0.0504	0.2727
2:153102130	a	g	0.0477	0.2728
2:191701933	a	g	-0.0221	0.2728
3:6297945	a	g	-0.0284	0.2728
3:65814164	t	c	-0.034	0.2728
3:88778462	t	g	-0.0146	0.2728
3:108613285	a	g	-0.0324	0.2728
4:3390158	t	c	0.0555	0.2728
4:175856117	t	c	0.0123	0.2728
5:82913505	a	c	0.0123	0.2728
6:65431083	a	g	0.0686	0.2728
9:128688730	t	c	-0.049	0.2728
9:128935177	a	g	-0.0625	0.2728
10:61863008	a	c	0.013	0.2728
10:133076499	a	c	-0.0369	0.2728
11:40484814	a	g	-0.0494	0.2728
12:3445441	t	c	-0.0147	0.2728
13:50100321	a	g	-0.0383	0.2728
13:53446440	a	c	-0.0405	0.2728
13:94129520	a	g	0.0654	0.2728
14:89106895	a	g	-0.0267	0.2728
18:4433914	t	c	-0.0188	0.2728
19:57640664	a	g	-0.0531	0.2728
21:19813623	a	c	-0.0135	0.2728
21:26494990	a	g	-0.074	0.2728
21:41286232	a	g	0.0323	0.2728
1:67583185	t	g	-0.0624	0.2729
1:191152129	a	g	-0.0155	0.2729
1:203196842	t	c	0.021	0.2729
2:170236399	t	c	-0.0536	0.2729
2:193430078	t	c	0.0666	0.2729
3:25678543	a	g	0.0654	0.2729
3:31072353	a	g	-0.0568	0.2729
3:79108259	a	c	0.0181	0.2729
3:132819565	t	c	0.0591	0.2729
3:169579834	t	c	-0.0334	0.2729
4:124595364	t	c	0.025	0.2729
4:154032839	t	c	-0.06	0.2729
5:20023641	a	g	-0.0209	0.2729
5:128709025	a	g	0.0206	0.2729
5:148162464	t	c	-0.0395	0.2729
5:180668801	t	c	0.0539	0.2729
6:110684421	a	c	-0.061	0.2729
6:148318555	t	g	-0.057	0.2729
6:159294338	t	c	0.0516	0.2729
7:42031304	a	g	0.0417	0.2729
7:135597127	t	c	0.0391	0.2729
7:135924946	a	g	-0.0505	0.2729
8:85732904	t	c	-0.0439	0.2729
8:104157274	t	c	-0.0206	0.2729
9:19429342	t	g	-0.0429	0.2729
9:104566472	t	c	-0.0134	0.2729
10:82379843	a	g	-0.0497	0.2729
11:36480707	t	c	-0.0289	0.2729
12:42986156	a	g	-0.0156	0.2729
13:66543185	t	c	-0.0527	0.2729
13:86087941	a	g	0.0221	0.2729
13:91517844	t	c	-0.0129	0.2729
15:51247841	t	c	0.0583	0.2729
16:11232219	a	c	-0.043	0.2729
17:10739299	a	g	0.1001	0.2729
17:77300581	t	c	0.0425	0.2729
18:4163118	a	g	-0.0721	0.2729
18:31425505	a	g	-0.0147	0.2729
18:64220306	a	c	0.0721	0.2729
1:2227675	a	c	-0.0277	0.273
1:221289747	a	g	-0.044	0.273
2:139641020	t	c	0.0157	0.273
3:8058479	t	c	0.0449	0.273
3:172612094	t	c	-0.0881	0.273
3:181793496	a	c	-0.051	0.273
4:74053599	t	c	0.0811	0.273
5:95198252	a	g	0.0133	0.273
5:123576764	a	g	-0.0223	0.273
5:141595084	a	g	-0.1502	0.273
5:147047404	t	c	-0.055	0.273
6:56386855	t	c	0.0584	0.273
6:110806160	t	g	0.0461	0.273
6:112009712	t	c	-0.0627	0.273
7:43734727	t	c	-0.0533	0.273
8:75220783	t	c	-0.052	0.273
8:83089761	a	c	-0.0668	0.273
8:116432183	t	c	0.1369	0.273
8:130445310	a	g	-0.0123	0.273
10:103095206	a	g	0.0436	0.273
12:43495389	a	g	-0.0455	0.273
13:22732975	a	g	-0.0313	0.273
13:37240257	a	g	0.0194	0.273
16:8370889	a	g	0.0493	0.273
17:50599981	t	c	0.0538	0.273
17:63033714	t	c	0.0243	0.273
20:51638129	t	c	-0.0453	0.273
20:55339099	a	g	-0.0213	0.273
20:61507103	a	g	-0.0464	0.273
21:23954386	a	g	0.0308	0.273
21:27867854	a	g	-0.0683	0.273
21:40366220	t	c	0.0396	0.273
21:45670883	a	g	-0.0416	0.273
1:81341758	t	c	0.0142	0.2731
1:156001168	t	c	0.0383	0.2731
1:232411104	a	g	-0.0968	0.2731
1:235097045	a	c	0.0189	0.2731
2:46609572	a	c	0.0505	0.2731
2:81410034	a	g	-0.0354	0.2731
2:105307828	t	c	-0.0127	0.2731
2:174431645	a	g	-0.028	0.2731
3:73794257	t	c	-0.0321	0.2731
3:145770902	t	c	0.0496	0.2731
3:169786433	a	g	-0.0318	0.2731
4:69888130	t	g	-0.0954	0.2731
4:77726588	a	g	-0.0154	0.2731
4:126743183	a	g	0.0246	0.2731
5:3095925	t	c	-0.0576	0.2731
5:67496505	t	c	-0.0527	0.2731
5:71534553	a	g	0.0281	0.2731
5:93755146	t	c	-0.0335	0.2731
5:148594995	t	c	0.0634	0.2731
6:16591159	t	c	-0.0465	0.2731
7:50974869	a	g	0.0318	0.2731
7:134678327	t	c	0.0727	0.2731
7:153265495	a	g	-0.0737	0.2731
8:47099374	a	g	0.0331	0.2731
8:60065068	t	c	0.0563	0.2731
8:125870395	t	c	-0.0365	0.2731
9:125601801	a	g	-0.0199	0.2731
10:53791956	a	g	0.0228	0.2731
11:37232188	t	c	0.0332	0.2731
12:26782534	t	c	0.11	0.2731
13:80288228	t	c	0.0527	0.2731
14:22070256	a	g	-0.024	0.2731
14:33549548	a	g	0.0468	0.2731
14:73841705	t	g	-0.0431	0.2731
14:76118393	a	g	-0.0396	0.2731
16:1717795	t	g	-0.0543	0.2731
16:15615486	t	c	-0.101	0.2731
17:52710155	t	c	-0.0591	0.2731
18:66137136	a	g	-0.0404	0.2731
19:56427290	a	c	0.0168	0.2731
20:2802308	a	g	0.053	0.2731
20:39104709	t	c	0.0438	0.2731
21:39507182	a	g	-0.0646	0.2731
1:22560444	t	c	-0.0455	0.2732
1:95821187	t	c	-0.0567	0.2732
1:241714666	t	c	-0.0231	0.2732
4:39024973	a	g	0.0221	0.2732
4:182854267	a	g	-0.0216	0.2732
5:110886004	t	c	-0.0489	0.2732
5:171581445	a	g	0.0126	0.2732
6:50022912	a	g	0.0155	0.2732
6:167111260	a	c	-0.0654	0.2732
8:17002230	a	g	-0.0381	0.2732
8:84145631	t	c	0.0675	0.2732
8:110180895	t	c	-0.0499	0.2732
9:85365283	t	c	0.0429	0.2732
10:19340202	t	g	-0.051	0.2732
10:77004853	a	g	-0.0523	0.2732
10:91100340	a	g	0.0218	0.2732
12:26611501	a	c	-0.0736	0.2732
12:63629882	t	c	0.0486	0.2732
12:64899063	t	c	0.0292	0.2732
12:128844571	t	c	0.0231	0.2732
13:108245079	t	c	-0.0351	0.2732
14:44854681	a	g	0.0497	0.2732
15:56103434	t	c	-0.033	0.2732
18:55223868	t	c	-0.0264	0.2732
1:102304152	t	c	-0.0132	0.2733
1:230269980	t	c	-0.0834	0.2733
2:43103756	a	g	-0.0287	0.2733
2:102645782	a	g	0.0471	0.2733
2:225824336	a	g	-0.0441	0.2733
3:76402153	a	g	-0.0777	0.2733
3:120674886	a	g	0.023	0.2733
3:138640704	t	c	0.0129	0.2733
3:187367756	t	c	-0.0417	0.2733
4:29383779	t	c	-0.0439	0.2733
4:36149378	t	c	0.0542	0.2733
4:53561060	a	g	-0.0296	0.2733
4:119665443	t	c	-0.0435	0.2733
4:177127021	a	g	-0.0144	0.2733
5:141138949	a	g	0.054	0.2733
5:148699825	t	c	-0.0473	0.2733
6:145591399	t	c	0.0677	0.2733
6:149720134	a	g	0.0386	0.2733
7:116907743	a	g	-0.0153	0.2733
7:132830798	t	c	0.0543	0.2733
8:70496761	a	g	0.0439	0.2733
9:16300036	a	c	-0.0888	0.2733
10:87523820	t	g	-0.0291	0.2733
11:96851531	a	g	-0.0134	0.2733
12:13874539	a	g	-0.0524	0.2733
13:27445373	t	g	0.0184	0.2733
13:43661816	t	c	0.0538	0.2733
14:34351835	t	c	-0.0597	0.2733
15:91875442	t	c	0.099	0.2733
17:33451667	a	g	-0.0421	0.2733
18:8202839	a	g	0.0326	0.2733
20:23234658	a	g	0.0675	0.2733
21:40165612	t	c	-0.0126	0.2733
1:71020447	t	g	0.0554	0.2734
1:98584196	t	c	-0.0433	0.2734
1:109404536	t	c	0.0661	0.2734
1:238056259	a	g	0.1345	0.2734
2:23867737	a	g	-0.0592	0.2734
2:52356718	t	c	-0.0195	0.2734
2:63290174	a	c	0.0539	0.2734
2:97060284	t	c	-0.0382	0.2734
2:201570419	t	c	-0.0457	0.2734
3:82740998	a	g	-0.0508	0.2734
3:133672220	a	g	0.0285	0.2734
3:174921218	a	g	0.0349	0.2734
4:117001510	t	c	-0.0752	0.2734
4:117385666	t	c	0.0186	0.2734
4:138667760	t	g	0.0687	0.2734
4:181324372	a	g	0.0458	0.2734
5:80934634	t	c	0.0425	0.2734
5:169948896	t	c	0.0136	0.2734
6:93603921	t	g	0.0594	0.2734
6:137258006	t	c	0.0629	0.2734
6:161707347	t	c	-0.0147	0.2734
7:156815397	t	c	-0.0602	0.2734
8:27753688	a	g	0.0179	0.2734
8:31519170	t	c	0.0506	0.2734
8:69995567	t	g	-0.0592	0.2734
8:75394456	a	g	0.0582	0.2734
8:123514473	t	c	0.0123	0.2734
9:20034102	t	g	0.0685	0.2734
9:122782597	a	g	0.0338	0.2734
10:78783581	t	g	0.0502	0.2734
10:101865471	a	c	-0.0516	0.2734
11:63336350	a	g	-0.0348	0.2734
11:66835372	a	g	0.0123	0.2734
11:126463435	t	c	-0.0513	0.2734
12:57541795	a	g	-0.0542	0.2734
13:69560992	a	g	0.0198	0.2734
13:90803784	t	c	-0.0255	0.2734
13:92964162	a	g	0.0188	0.2734
16:72455763	t	c	-0.0328	0.2734
16:77886248	a	g	0.0289	0.2734
18:59277918	t	c	0.0349	0.2734
20:6492528	a	g	-0.0472	0.2734
1:46963132	a	g	-0.0201	0.2735
2:63597182	a	g	0.0776	0.2735
2:161787429	t	c	-0.0583	0.2735
2:171227390	t	c	0.0138	0.2735
2:182981252	a	g	0.0269	0.2735
2:237157540	a	g	0.0166	0.2735
3:53606397	a	g	0.0164	0.2735
3:107666995	a	g	-0.0467	0.2735
4:54471842	t	c	-0.0122	0.2735
4:80369209	t	c	-0.0611	0.2735
4:84315611	a	g	-0.0256	0.2735
5:7238227	t	c	-0.0994	0.2735
5:131744112	t	c	-0.0499	0.2735
5:140408989	a	g	-0.042	0.2735
5:157308418	t	g	-0.0939	0.2735
6:68755879	t	c	0.0493	0.2735
6:109630607	a	g	0.0579	0.2735
8:75560603	t	g	-0.0571	0.2735
8:119411227	a	g	0.0549	0.2735
9:98378450	a	g	-0.0482	0.2735
10:4762578	a	c	0.0539	0.2735
10:104783605	a	c	-0.0555	0.2735
11:9856524	a	g	-0.0144	0.2735
11:87671982	t	c	0.0774	0.2735
11:123872835	a	g	-0.0969	0.2735
11:126783945	t	g	0.016	0.2735
12:3739769	t	c	0.0698	0.2735
13:71068563	t	c	-0.062	0.2735
15:26806393	t	c	-0.0233	0.2735
15:66372939	t	c	0.0568	0.2735
16:1524850	a	g	-0.0134	0.2735
16:22797852	a	g	-0.0136	0.2735
18:67975277	a	g	-0.0392	0.2735
19:7110864	a	g	-0.0272	0.2735
19:18640467	t	c	0.0144	0.2735
1:82762912	a	g	-0.0556	0.2736
1:157229960	t	c	-0.0313	0.2736
1:188767501	t	c	-0.0136	0.2736
2:133323079	t	c	-0.1904	0.2736
3:1312979	t	c	-0.0189	0.2736
3:18685681	t	c	0.082	0.2736
3:130568034	t	c	0.0643	0.2736
3:135727772	a	g	0.0667	0.2736
3:157468638	t	c	0.0289	0.2736
5:55825316	a	c	0.0669	0.2736
5:66231022	t	c	-0.0269	0.2736
5:75232796	a	g	-0.0335	0.2736
5:85451901	a	g	-0.0198	0.2736
5:96281202	t	c	-0.0727	0.2736
5:172993999	a	g	0.0527	0.2736
6:6087383	a	c	0.0173	0.2736
6:12667804	a	g	0.0417	0.2736
6:41383225	t	c	-0.0171	0.2736
6:117880674	t	c	0.0444	0.2736
6:148036052	t	c	-0.0126	0.2736
6:161319799	a	g	-0.021	0.2736
7:111693291	t	c	-0.0379	0.2736
7:147939285	t	g	0.0136	0.2736
8:5621035	t	c	0.0699	0.2736
8:101448549	a	g	0.0566	0.2736
11:69529346	t	c	0.0181	0.2736
11:133363869	t	c	0.0442	0.2736
12:24144509	t	c	0.0223	0.2736
13:94201770	t	c	0.0261	0.2736
14:72509597	t	g	-0.0275	0.2736
15:38601995	a	c	-0.0899	0.2736
15:38801378	t	c	0.0476	0.2736
16:61925620	t	c	0.0909	0.2736
16:68539998	t	c	-0.0543	0.2736
18:13660590	a	c	0.0131	0.2736
18:52809620	t	c	-0.0791	0.2736
18:63030280	t	c	0.0128	0.2736
19:18133404	t	c	-0.0492	0.2736
20:49493518	a	g	-0.0323	0.2736
20:49715203	t	c	-0.0194	0.2736
21:32617318	a	g	0.0569	0.2736
1:58536721	a	g	-0.0423	0.2737
1:162305928	a	g	0.0185	0.2737
2:18210964	a	g	-0.0556	0.2737
2:19512584	t	g	-0.0124	0.2737
2:115102330	t	c	-0.0276	0.2737
2:159058795	t	c	0.0379	0.2737
2:240614951	a	g	-0.0155	0.2737
3:10744453	a	g	-0.0801	0.2737
3:139839280	a	g	-0.0411	0.2737
3:176453227	t	c	-0.0588	0.2737
4:140185610	t	c	0.0482	0.2737
5:62140316	a	g	0.0449	0.2737
5:98957078	t	c	-0.0261	0.2737
6:11722265	t	g	-0.0143	0.2737
6:73330616	t	c	0.0461	0.2737
6:122809343	t	c	0.0643	0.2737
7:157775276	t	g	-0.0323	0.2737
8:8554921	a	g	0.0139	0.2737
8:28209540	t	c	0.1129	0.2737
8:32824823	a	g	0.0975	0.2737
9:95132874	t	c	0.0343	0.2737
10:5716461	a	g	-0.0124	0.2737
10:11861758	t	c	0.0154	0.2737
10:16214998	t	c	-0.0124	0.2737
10:29589305	t	c	0.0662	0.2737
10:64604165	a	g	0.0399	0.2737
12:1660144	t	c	0.0325	0.2737
12:24448361	t	c	-0.0661	0.2737
15:60648326	t	c	-0.0666	0.2737
15:60666228	t	c	-0.0198	0.2737
15:68323116	t	g	0.0572	0.2737
16:85548184	a	g	-0.0172	0.2737
19:31785463	a	g	0.0403	0.2737
20:59815020	a	g	-0.013	0.2737
1:166148611	a	g	0.0558	0.2738
2:2035194	a	g	-0.0448	0.2738
2:133284254	t	c	0.0422	0.2738
2:188773076	a	c	-0.0533	0.2738
2:189823217	a	g	0.0395	0.2738
2:191932105	a	c	0.0398	0.2738
3:32238274	a	g	0.0393	0.2738
3:104626121	t	c	-0.066	0.2738
4:72256002	t	c	-0.0878	0.2738
5:1770827	a	g	-0.0297	0.2738
5:1836906	t	g	0.0144	0.2738
5:9734619	t	g	-0.0156	0.2738
5:43909373	a	c	0.0597	0.2738
5:172153570	t	c	0.0295	0.2738
6:95415619	t	c	-0.0618	0.2738
8:15864800	a	g	-0.0131	0.2738
8:59113556	a	c	-0.0636	0.2738
9:109941682	a	g	-0.051	0.2738
9:129426880	t	c	0.0533	0.2738
10:44217481	a	g	-0.0238	0.2738
10:54500090	a	g	-0.0436	0.2738
10:134871976	a	g	0.0148	0.2738
11:44358216	t	g	0.0353	0.2738
11:130203988	t	g	0.0287	0.2738
12:38577992	t	g	-0.0136	0.2738
12:43168821	t	c	0.0324	0.2738
12:95684492	a	g	0.058	0.2738
12:115199011	t	g	0.0493	0.2738
13:95809554	t	c	0.0362	0.2738
14:88760210	a	g	-0.0149	0.2738
15:63732867	a	g	0.0519	0.2738
16:11308338	a	c	-0.0302	0.2738
16:51617764	t	c	0.0237	0.2738
16:59030905	a	g	-0.0249	0.2738
1:178145023	t	c	0.0285	0.2739
1:207190933	t	c	-0.0348	0.2739
2:165321513	a	g	0.0364	0.2739
2:217905071	a	g	0.0443	0.2739
3:12223657	a	g	-0.0613	0.2739
3:73587126	t	c	-0.0458	0.2739
3:94087047	a	g	0.0547	0.2739
3:164465085	t	c	0.0889	0.2739
3:172296863	t	g	-0.0357	0.2739
4:63394208	a	g	-0.0503	0.2739
4:66712634	t	c	-0.0121	0.2739
4:68550694	a	g	0.06	0.2739
4:90784962	a	g	0.0682	0.2739
4:132447253	t	c	-0.0536	0.2739
5:50460380	a	g	0.0427	0.2739
5:117864376	t	g	0.0665	0.2739
6:73234224	a	c	-0.0196	0.2739
6:162162153	a	g	0.0623	0.2739
7:120897062	a	g	-0.0527	0.2739
8:4192206	a	g	0.0127	0.2739
8:5514459	t	c	0.0386	0.2739
8:90686512	a	c	0.0759	0.2739
8:98917142	a	g	-0.048	0.2739
10:72982127	t	c	0.034	0.2739
10:130475954	a	c	0.023	0.2739
11:20572262	a	g	-0.0283	0.2739
12:30340985	t	c	0.0271	0.2739
12:71638895	t	c	0.02	0.2739
12:94963843	a	g	-0.0715	0.2739
12:123804752	t	c	0.0574	0.2739
13:22176327	a	g	0.0542	0.2739
13:79862220	t	g	0.0623	0.2739
13:111067942	t	c	0.0369	0.2739
14:88579548	a	g	-0.0326	0.2739
17:70176283	t	c	0.0366	0.2739
20:16118454	a	g	0.0674	0.2739
20:50913125	t	c	-0.0597	0.2739
1:239969043	a	g	-0.0273	0.274
2:20734842	a	g	-0.0133	0.274
2:212465664	t	c	-0.0193	0.274
2:238118407	t	c	0.0142	0.274
4:119826754	a	g	0.0497	0.274
6:1445980	a	c	0.0177	0.274
6:152538417	a	g	0.0128	0.274
6:167507658	a	g	-0.028	0.274
7:42221666	t	c	-0.0238	0.274
7:46113820	t	c	0.0486	0.274
7:75616577	a	g	0.0206	0.274
8:82496567	a	g	0.0641	0.274
8:110242671	t	c	-0.0443	0.274
9:30657134	a	g	0.0476	0.274
9:109493465	a	g	0.0445	0.274
11:1627264	t	g	0.0275	0.274
11:29054679	a	g	-0.055	0.274
11:110918788	t	c	-0.0127	0.274
11:119997599	t	c	0.0139	0.274
12:8250786	t	c	0.0289	0.274
13:45884808	t	g	-0.0588	0.274
14:61983189	a	g	-0.0385	0.274
14:98187950	t	c	0.0271	0.274
16:84891045	t	c	-0.0445	0.274
17:48244633	t	c	0.0701	0.274
18:49860475	t	c	0.0475	0.274
18:71096971	t	c	0.0332	0.274
21:35860076	a	g	-0.0433	0.274
1:159717600	a	g	-0.062	0.2741
2:7496407	t	c	-0.0216	0.2741
2:62643979	a	g	-0.0243	0.2741
2:67309775	a	c	0.0156	0.2741
2:68148980	t	c	0.0599	0.2741
2:146063613	t	c	0.0375	0.2741
2:211383576	t	c	-0.0437	0.2741
2:239834527	t	g	0.0935	0.2741
3:146196965	t	c	0.081	0.2741
4:7702992	a	g	0.0559	0.2741
4:181237058	t	c	-0.0409	0.2741
6:95516884	a	g	-0.0275	0.2741
6:134890619	t	g	0.0369	0.2741
7:8948433	a	g	-0.023	0.2741
7:77175334	t	c	0.0395	0.2741
7:109204950	a	g	0.0519	0.2741
8:128322650	a	g	0.0554	0.2741
9:135769688	t	c	0.0195	0.2741
10:7597807	t	g	-0.0544	0.2741
10:56978070	t	c	0.0444	0.2741
10:71051931	a	g	0.0396	0.2741
10:111148647	t	g	-0.2084	0.2741
11:96629729	t	c	-0.0606	0.2741
11:103021973	a	g	0.0434	0.2741
11:134799686	t	c	-0.0162	0.2741
13:112118172	a	g	-0.0522	0.2741
16:13808399	t	c	-0.0294	0.2741
17:39204473	t	c	-0.0743	0.2741
18:53977191	a	g	-0.044	0.2741
20:18277832	t	g	-0.0199	0.2741
20:52270063	a	g	-0.0598	0.2741
1:64534922	a	g	-0.0124	0.2742
1:81717050	t	c	-0.0294	0.2742
2:38151549	a	c	0.064	0.2742
2:138497005	a	g	-0.0388	0.2742
2:171503178	t	c	0.0198	0.2742
3:23030588	t	c	-0.0438	0.2742
3:67848083	a	g	0.0351	0.2742
3:107888101	t	g	-0.0323	0.2742
3:154971233	t	c	-0.0317	0.2742
4:19298236	t	c	-0.0137	0.2742
4:48291716	a	c	-0.0573	0.2742
4:52829855	t	c	0.0252	0.2742
4:185331203	t	c	0.0144	0.2742
5:178617938	a	g	-0.0147	0.2742
6:21147747	a	g	-0.0122	0.2742
6:130829447	t	c	-0.0171	0.2742
7:6212135	t	c	0.0143	0.2742
7:145753849	a	g	-0.1033	0.2742
8:3869910	t	c	-0.0537	0.2742
8:49723377	a	g	-0.0467	0.2742
9:30129962	t	c	0.0667	0.2742
10:68126441	a	g	-0.0422	0.2742
10:93482895	t	c	0.0385	0.2742
11:18580291	a	c	-0.0364	0.2742
11:28319965	t	c	-0.0532	0.2742
11:58024757	t	g	-0.0604	0.2742
12:77292621	t	c	-0.0498	0.2742
12:103719170	a	g	0.0637	0.2742
13:74249517	a	g	-0.0418	0.2742
14:34196949	t	g	-0.037	0.2742
15:33618679	a	g	0.0351	0.2742
15:62115471	t	c	-0.0179	0.2742
16:53144103	a	g	-0.0732	0.2742
17:5500366	t	g	0.0649	0.2742
17:46274552	a	g	0.0189	0.2742
18:13607179	t	g	-0.0474	0.2742
18:24150547	t	c	0.0464	0.2742
18:69932157	t	g	-0.0498	0.2742
20:24964558	t	c	0.0312	0.2742
20:40240892	a	g	0.0518	0.2742
1:181525766	a	g	-0.0128	0.2743
2:52426211	t	g	0.0291	0.2743
2:172989662	t	c	-0.0501	0.2743
3:8775379	t	g	-0.0175	0.2743
3:24336452	a	c	0.0652	0.2743
3:71068411	t	c	-0.046	0.2743
3:159180640	a	g	0.0125	0.2743
3:163688288	a	g	0.0337	0.2743
4:132603713	t	c	0.0383	0.2743
4:157373384	t	c	0.0653	0.2743
4:183149265	a	g	-0.0679	0.2743
5:106394251	t	g	-0.0161	0.2743
5:162947368	t	c	-0.0281	0.2743
6:45453345	a	g	0.0156	0.2743
6:155377100	a	g	0.013	0.2743
7:47356794	t	c	-0.0327	0.2743
7:47591804	a	g	-0.045	0.2743
7:79761079	t	c	-0.0663	0.2743
7:86059647	t	c	-0.0799	0.2743
7:89727016	a	g	0.0189	0.2743
8:63736994	a	g	0.0395	0.2743
8:88242798	a	g	-0.0465	0.2743
8:101710617	a	c	0.0699	0.2743
9:93937814	a	g	0.0546	0.2743
10:83548214	t	g	-0.0542	0.2743
10:97016553	a	g	0.0135	0.2743
11:23213549	t	c	-0.0245	0.2743
11:32702742	t	g	-0.0908	0.2743
11:57972158	t	c	-0.053	0.2743
11:58456411	a	g	0.0606	0.2743
11:129611822	t	g	-0.0257	0.2743
13:54326698	t	c	-0.0541	0.2743
14:21806136	t	c	-0.0215	0.2743
15:96055604	a	g	-0.0533	0.2743
18:41413004	a	g	0.0188	0.2743
18:56881963	a	g	0.0662	0.2743
18:74482897	t	c	-0.0412	0.2743
19:55735947	a	g	-0.0133	0.2743
20:4031723	a	c	0.0564	0.2743
20:24281519	t	c	0.0534	0.2743
21:43066272	a	g	-0.0221	0.2743
1:94234055	a	c	-0.0399	0.2744
1:94503197	a	c	-0.014	0.2744
1:176855880	a	g	0.0186	0.2744
2:48833517	a	g	0.0349	0.2744
2:64652705	t	g	-0.0126	0.2744
4:103318223	a	g	0.0448	0.2744
5:2470558	a	g	-0.0624	0.2744
5:159650461	a	g	0.0606	0.2744
6:135620273	t	c	-0.1281	0.2744
6:155511043	a	c	-0.0399	0.2744
7:35437370	a	g	-0.0552	0.2744
7:55128561	a	g	0.0545	0.2744
8:18589441	a	g	-0.049	0.2744
8:29519251	t	c	0.0325	0.2744
10:127235136	t	c	0.0515	0.2744
11:39342087	t	g	-0.2017	0.2744
11:77880407	a	g	0.0508	0.2744
11:110218180	t	c	0.0157	0.2744
12:4626131	t	c	0.0194	0.2744
12:23132007	a	c	-0.0344	0.2744
12:96390823	t	c	-0.034	0.2744
13:37440069	t	c	0.0466	0.2744
13:106838774	a	g	0.0302	0.2744
14:86871489	t	c	-0.1019	0.2744
15:49287310	t	c	0.0623	0.2744
15:61454849	a	g	0.041	0.2744
17:75609987	a	g	-0.0146	0.2744
19:5494772	a	g	-0.0997	0.2744
21:22620008	a	g	0.0629	0.2744
1:62250610	t	c	0.0508	0.2745
1:66675699	a	g	-0.0363	0.2745
1:73195560	t	c	-0.0213	0.2745
1:157473204	t	c	-0.07	0.2745
1:201823104	t	g	-0.0229	0.2745
1:240679930	a	g	0.0129	0.2745
2:65130379	a	g	0.0127	0.2745
2:162967020	t	c	-0.0126	0.2745
3:34400891	t	c	0.0577	0.2745
3:147985812	a	g	0.0808	0.2745
4:78471634	a	g	-0.0374	0.2745
5:27117561	a	g	0.0555	0.2745
5:131950225	t	c	-0.0444	0.2745
6:88895223	a	g	0.0375	0.2745
6:106938669	a	g	-0.0394	0.2745
6:125150741	t	c	0.054	0.2745
8:1217868	a	c	0.0232	0.2745
8:53164390	a	g	-0.0525	0.2745
8:98760555	t	c	-0.1067	0.2745
8:111534657	t	c	-0.0753	0.2745
9:4332197	t	c	-0.0477	0.2745
9:14424649	t	g	0.0472	0.2745
9:25021478	t	g	-0.0476	0.2745
9:108794738	a	g	0.0466	0.2745
10:31911147	t	g	0.0524	0.2745
11:14909685	a	g	-0.0596	0.2745
11:21918186	t	g	0.0124	0.2745
11:120499563	a	g	-0.031	0.2745
12:3678942	t	c	-0.0526	0.2745
14:21673332	a	c	-0.0341	0.2745
14:22957900	t	c	-0.0133	0.2745
14:52176081	a	c	-0.0577	0.2745
14:98326057	t	c	0.0377	0.2745
15:53704581	a	g	-0.0137	0.2745
15:63100634	t	c	-0.02	0.2745
16:59643261	t	c	-0.0491	0.2745
17:27572857	a	g	-0.0309	0.2745
18:26381283	a	g	-0.0705	0.2745
18:29103339	a	g	0.0409	0.2745
18:29298375	a	g	0.0363	0.2745
20:18937562	t	c	0.0521	0.2745
1:26082266	t	c	-0.0186	0.2746
1:106228186	t	c	0.037	0.2746
1:109377053	a	g	0.0296	0.2746
1:165875972	a	g	-0.0131	0.2746
1:213038493	a	g	0.0486	0.2746
1:229462279	a	g	0.0486	0.2746
2:24501904	t	c	0.0581	0.2746
4:75750271	t	c	0.0131	0.2746
5:55579902	t	c	0.0172	0.2746
5:166088714	a	g	-0.0708	0.2746
6:120139738	a	g	0.0125	0.2746
7:13998777	t	c	0.0344	0.2746
7:47285594	a	g	-0.0524	0.2746
7:89937964	t	c	-0.0499	0.2746
8:70074535	a	g	0.0137	0.2746
10:54524956	a	g	-0.0508	0.2746
10:129896232	a	g	-0.0123	0.2746
10:132802730	a	g	-0.0534	0.2746
11:21419354	a	g	-0.0363	0.2746
11:33652823	t	c	0.093	0.2746
11:102669230	a	g	-0.0144	0.2746
14:56965452	t	c	-0.0137	0.2746
14:75358876	t	c	0.0254	0.2746
16:84049243	a	c	-0.0941	0.2746
17:64739446	a	c	0.0335	0.2746
19:48778198	a	g	0.0123	0.2746
20:10458953	t	c	0.0203	0.2746
20:19442622	t	c	-0.0529	0.2746
21:26016152	t	g	-0.0406	0.2746
21:27565996	t	c	-0.0816	0.2746
1:40774194	a	c	-0.0194	0.2747
1:111326070	t	c	-0.0441	0.2747
1:147148697	a	g	-0.0487	0.2747
1:218685055	a	g	-0.0125	0.2747
1:221956086	a	g	0.0203	0.2747
2:105300588	a	g	0.0318	0.2747
2:198076664	t	c	0.0139	0.2747
3:3345289	a	g	0.0846	0.2747
3:26548324	a	g	-0.0254	0.2747
3:32241789	t	c	-0.0313	0.2747
3:106338687	t	c	-0.033	0.2747
3:156798405	a	g	0.0258	0.2747
5:5985960	a	g	-0.0253	0.2747
5:52648879	a	g	-0.047	0.2747
5:55712091	a	g	-0.0808	0.2747
6:135627674	a	g	0.0282	0.2747
6:150603972	a	c	-0.0447	0.2747
6:160839902	a	g	0.0597	0.2747
7:17411998	t	g	-0.0916	0.2747
7:76015958	a	c	-0.0512	0.2747
7:153556383	a	g	0.0279	0.2747
7:159095002	a	g	-0.0199	0.2747
8:95248260	t	c	0.0373	0.2747
10:5708614	t	g	0.0359	0.2747
10:88572727	t	c	-0.0174	0.2747
11:7177518	t	c	-0.0275	0.2747
11:10677963	t	c	-0.0575	0.2747
11:10752985	t	c	0.051	0.2747
11:14945936	t	c	0.0438	0.2747
11:122906896	t	g	0.0917	0.2747
12:77195109	t	c	0.0124	0.2747
13:34230805	t	g	-0.0625	0.2747
13:112180465	t	g	-0.0124	0.2747
14:64055852	t	g	0.0257	0.2747
14:71334284	t	c	0.0155	0.2747
15:33545537	t	c	-0.0512	0.2747
15:34058415	t	c	-0.0667	0.2747
15:95227466	a	g	0.034	0.2747
18:40027330	a	g	0.106	0.2747
19:294457	t	c	-0.0163	0.2747
1:76176858	t	c	-0.0628	0.2748
2:3808984	t	c	0.0553	0.2748
2:24563622	a	c	-0.0154	0.2748
2:156663824	a	c	0.0186	0.2748
3:30551855	t	c	0.0457	0.2748
3:109307723	t	c	0.0347	0.2748
4:103656507	a	g	0.0558	0.2748
5:37272728	a	g	-0.044	0.2748
5:42350608	t	c	0.0334	0.2748
5:43205893	t	c	0.0404	0.2748
5:67346861	t	c	0.1193	0.2748
5:97325406	t	g	0.0364	0.2748
6:20609451	t	c	-0.0138	0.2748
6:96214299	a	g	-0.012	0.2748
7:55415299	a	g	0.0533	0.2748
7:138736281	t	c	-0.0501	0.2748
8:4742051	a	c	-0.0331	0.2748
8:22531431	a	g	0.0538	0.2748
8:70851035	a	g	0.0548	0.2748
8:133259963	t	g	-0.0264	0.2748
10:55182919	t	g	0.0607	0.2748
11:29713564	t	c	0.0149	0.2748
12:122411101	a	g	-0.0411	0.2748
13:96232387	a	g	-0.0567	0.2748
13:107126216	a	c	-0.013	0.2748
14:21133880	t	c	-0.058	0.2748
14:72369433	a	g	0.016	0.2748
15:26657433	t	c	0.0992	0.2748
15:61176838	a	g	0.0138	0.2748
15:63043779	t	c	-0.0144	0.2748
15:81208215	a	g	-0.0264	0.2748
17:14158582	t	c	0.0663	0.2748
18:1466512	t	c	0.0173	0.2748
18:54383985	t	g	0.0618	0.2748
21:45418893	t	c	0.0161	0.2748
1:48783563	a	g	-0.0629	0.2749
2:59830874	a	g	0.0165	0.2749
2:85121288	a	g	-0.035	0.2749
2:168932644	t	g	0.0385	0.2749
2:184940198	a	g	0.0564	0.2749
2:192364028	a	g	-0.0151	0.2749
2:206949653	a	g	0.035	0.2749
3:81904620	t	c	0.0339	0.2749
3:128036328	a	g	0.0672	0.2749
4:47436101	a	c	0.075	0.2749
4:108919128	a	g	0.0572	0.2749
5:130793309	t	c	0.059	0.2749
6:19482696	a	g	0.03	0.2749
6:81031825	a	g	0.0273	0.2749
6:119054231	t	c	-0.0132	0.2749
6:168469729	t	c	0.0288	0.2749
7:78152195	t	c	0.0533	0.2749
7:134565132	a	g	-0.0425	0.2749
8:38300892	a	c	-0.0475	0.2749
9:38714507	t	g	-0.0219	0.2749
9:71614256	a	g	-0.0141	0.2749
10:6261955	a	c	0.041	0.2749
10:20733798	t	c	0.0557	0.2749
10:65103447	t	c	-0.0677	0.2749
14:77433297	a	g	-0.0425	0.2749
15:61717935	a	g	0.0406	0.2749
15:89310782	a	g	-0.0649	0.2749
15:97046799	a	g	-0.016	0.2749
16:51810696	a	c	0.0791	0.2749
19:18200586	t	g	0.0148	0.2749
19:33435809	t	g	-0.0486	0.2749
1:16258302	a	g	-0.0725	0.275
1:73647909	a	g	-0.0308	0.275
1:159144316	a	c	0.0523	0.275
1:171548868	t	c	0.0156	0.275
1:214142434	a	g	-0.0261	0.275
1:236649846	t	c	-0.0449	0.275
2:67994932	a	g	0.0284	0.275
2:97649556	a	g	0.0413	0.275
2:185405580	t	c	-0.0125	0.275
3:7860790	t	c	0.0523	0.275
3:11620802	t	c	0.0488	0.275
3:74110877	t	c	-0.0161	0.275
3:95985642	t	c	-0.0983	0.275
3:113405648	t	c	-0.0585	0.275
4:38294098	t	c	-0.0844	0.275
4:119810942	t	c	0.041	0.275
5:83705594	t	c	-0.0485	0.275
6:170580685	t	c	-0.0552	0.275
7:20759024	t	c	-0.0542	0.275
8:13814480	t	g	0.0498	0.275
8:81343461	a	g	-0.0565	0.275
8:116157283	a	g	0.0188	0.275
9:137966080	t	c	-0.0545	0.275
10:30307661	t	c	0.0122	0.275
10:45125718	t	c	-0.0421	0.275
10:87332946	a	g	0.0121	0.275
11:40195564	t	c	-0.0131	0.275
12:94812486	a	g	0.0361	0.275
12:96070530	t	c	-0.0596	0.275
12:115455138	t	c	0.0166	0.275
14:104611326	t	c	-0.0213	0.275
14:104849219	t	c	-0.0141	0.275
16:86420508	t	c	0.0494	0.275
17:71853240	a	g	0.0465	0.275
1:217360245	t	c	0.0473	0.2751
2:221447057	a	g	-0.0391	0.2751
3:2961973	a	g	0.0136	0.2751
3:23713998	t	c	-0.0457	0.2751
4:12688464	t	c	0.0414	0.2751
4:25543602	t	g	-0.0706	0.2751
4:34697782	t	c	0.0756	0.2751
4:95709339	t	c	0.0421	0.2751
5:33761025	t	c	0.0194	0.2751
5:179400232	t	c	-0.0624	0.2751
6:45126258	a	g	0.0234	0.2751
6:79801188	t	c	-0.0494	0.2751
6:137324515	t	c	0.0448	0.2751
7:47324136	t	c	-0.0221	0.2751
7:68350412	t	c	-0.085	0.2751
9:110077420	a	g	0.0524	0.2751
9:137816268	a	g	-0.0555	0.2751
10:31349590	a	g	-0.0709	0.2751
10:82223939	t	c	-0.0407	0.2751
10:98342759	a	c	0.0411	0.2751
13:94008683	a	g	0.0362	0.2751
14:42849569	t	g	0.0402	0.2751
14:86664250	t	c	0.0575	0.2751
15:98896534	a	g	0.021	0.2751
17:37378538	a	g	-0.016	0.2751
17:75138378	t	c	-0.0484	0.2751
18:60147412	t	c	0.0186	0.2751
19:9846101	t	c	-0.0516	0.2751
20:9836288	t	c	-0.0894	0.2751
20:57857774	t	c	-0.0479	0.2751
20:57991844	a	g	-0.056	0.2751
21:37559766	t	g	-0.0151	0.2751
1:79289346	t	c	0.0539	0.2752
1:210251323	t	c	-0.0515	0.2752
2:44112652	t	c	0.0243	0.2752
2:81894443	a	g	0.0171	0.2752
2:98706867	t	c	-0.0462	0.2752
2:101100253	t	c	0.0692	0.2752
2:217894996	a	g	0.049	0.2752
2:235349722	t	c	0.0198	0.2752
3:31905156	t	c	-0.0273	0.2752
3:84028252	t	c	-0.0579	0.2752
3:146970020	a	g	0.0122	0.2752
3:153887059	a	g	-0.032	0.2752
4:37438275	t	g	-0.0346	0.2752
4:78974888	t	g	0.0285	0.2752
4:122531387	t	c	-0.0527	0.2752
4:140693375	t	c	-0.014	0.2752
4:169712714	a	g	0.0554	0.2752
5:102852228	t	g	0.0284	0.2752
6:1988782	t	c	0.0235	0.2752
6:11451424	a	g	-0.0159	0.2752
6:35737528	a	g	0.0516	0.2752
6:99305917	a	g	-0.0565	0.2752
7:27230831	t	c	0.0412	0.2752
7:99452829	a	g	-0.0454	0.2752
8:95628254	t	c	0.0127	0.2752
8:131648368	t	c	0.0329	0.2752
9:75828925	t	c	0.0305	0.2752
9:138141686	t	g	0.0763	0.2752
10:63843112	a	g	0.0159	0.2752
11:22002505	t	g	0.0143	0.2752
11:27341296	t	c	0.0231	0.2752
11:36285995	a	c	-0.0121	0.2752
11:116981001	a	g	0.0217	0.2752
12:4999366	a	g	0.0124	0.2752
13:71726696	t	c	0.0642	0.2752
14:47536153	t	c	0.0551	0.2752
14:75018431	a	g	0.0138	0.2752
15:31756943	t	c	-0.0574	0.2752
15:33894894	t	g	0.0289	0.2752
16:57948543	t	g	0.0473	0.2752
17:46840867	t	c	0.0409	0.2752
18:24528802	a	c	-0.0603	0.2752
18:32610015	a	g	-0.0164	0.2752
18:56165681	t	c	-0.0251	0.2752
19:45395714	t	c	-0.0154	0.2752
19:46162099	a	g	-0.0139	0.2752
19:53563500	t	g	0.0761	0.2752
19:56272026	a	g	0.0432	0.2752
20:8869570	a	g	-0.0323	0.2752
1:23226645	t	g	-0.0441	0.2753
2:41306572	t	c	0.0686	0.2753
2:155299993	t	g	-0.0615	0.2753
3:21903869	t	c	0.0296	0.2753
4:10370228	t	g	-0.0477	0.2753
4:14288782	t	c	-0.0224	0.2753
4:21337605	t	c	-0.0531	0.2753
4:92151187	a	g	0.0349	0.2753
4:125070249	t	c	-0.0576	0.2753
4:189504967	t	c	0.0269	0.2753
5:75657165	t	c	-0.1236	0.2753
6:90511970	t	c	-0.0632	0.2753
6:126918224	t	c	-0.0265	0.2753
6:164598485	a	c	-0.0207	0.2753
7:157988540	a	g	0.0591	0.2753
8:24584668	t	c	0.0134	0.2753
8:105211451	a	g	0.0448	0.2753
8:107454483	a	g	0.0324	0.2753
8:125681410	a	g	-0.0273	0.2753
9:74951283	a	g	-0.032	0.2753
9:110637432	a	c	-0.0185	0.2753
9:121381087	a	g	-0.0412	0.2753
10:5303764	a	g	0.0709	0.2753
10:7659630	t	c	-0.0443	0.2753
10:17685797	t	c	0.0828	0.2753
10:83019732	a	g	-0.0172	0.2753
10:90016571	t	c	0.0596	0.2753
10:97296629	t	c	0.055	0.2753
10:109994003	a	g	0.0688	0.2753
11:80038214	a	g	-0.0124	0.2753
11:114547621	t	c	0.0363	0.2753
13:60816680	a	g	0.0369	0.2753
13:74388349	t	c	-0.0318	0.2753
14:82760875	a	g	0.0805	0.2753
16:84423272	t	c	-0.0211	0.2753
17:32457675	t	c	-0.0335	0.2753
18:27815287	a	g	0.088	0.2753
19:8752996	a	g	-0.0252	0.2753
20:61734879	a	g	0.0634	0.2753
1:154339794	a	g	0.0323	0.2754
1:218707937	a	g	-0.0213	0.2754
2:11615186	a	g	0.0149	0.2754
2:239050142	a	g	0.0249	0.2754
3:148488648	a	g	-0.0547	0.2754
3:149234314	t	g	0.0413	0.2754
4:10687875	a	g	0.0448	0.2754
4:12913242	t	c	-0.0123	0.2754
4:143719067	a	c	0.0452	0.2754
5:121517685	t	c	0.0495	0.2754
5:136129210	t	c	-0.0723	0.2754
5:173734608	t	c	0.0534	0.2754
6:17325020	a	g	-0.0689	0.2754
7:18673238	a	g	0.0132	0.2754
7:122751803	a	g	-0.0439	0.2754
8:40399069	a	g	-0.0813	0.2754
8:125954124	t	g	0.0159	0.2754
11:10684060	a	g	-0.0123	0.2754
11:82712295	t	g	-0.0331	0.2754
12:4441561	t	c	-0.0379	0.2754
13:50726626	a	c	-0.0528	0.2754
15:58712965	t	c	0.0173	0.2754
15:89258599	t	c	-0.0174	0.2754
16:29872361	a	g	0.0141	0.2754
18:1777013	a	g	0.018	0.2754
18:46258782	a	c	-0.0537	0.2754
19:12470073	t	c	-0.0533	0.2754
19:29833460	a	g	-0.0616	0.2754
19:48547347	t	c	-0.0234	0.2754
1:77363266	t	c	0.0515	0.2755
1:160823383	a	g	-0.0625	0.2755
1:172186321	t	c	0.0195	0.2755
2:47519766	a	g	0.0571	0.2755
2:50020050	a	g	-0.052	0.2755
2:173599909	a	g	-0.0652	0.2755
2:226216097	a	g	0.0122	0.2755
3:2639861	t	c	-0.015	0.2755
3:7572248	t	c	-0.0682	0.2755
3:28793295	t	c	0.0362	0.2755
3:39831438	a	g	0.0814	0.2755
4:12090850	a	g	-0.0614	0.2755
4:125753562	t	g	0.0401	0.2755
4:182774914	t	c	0.0261	0.2755
6:13888865	a	g	-0.0209	0.2755
6:21107469	t	c	-0.0123	0.2755
6:33959269	t	c	0.0709	0.2755
6:53366144	a	c	0.0452	0.2755
7:82696267	a	c	0.0126	0.2755
8:24383399	a	c	-0.0606	0.2755
8:42343108	t	c	0.0516	0.2755
9:90329301	a	g	-0.0165	0.2755
10:53605512	a	g	-0.0799	0.2755
10:98380379	t	c	-0.051	0.2755
10:117718290	a	c	-0.0137	0.2755
10:123990216	t	g	-0.0575	0.2755
11:18785313	a	g	0.0375	0.2755
12:7942595	a	g	-0.047	0.2755
12:73998170	a	g	-0.0745	0.2755
13:81959200	a	g	0.0529	0.2755
19:5430644	a	g	-0.0903	0.2755
20:17508098	t	c	0.0683	0.2755
20:19082419	t	g	0.0534	0.2755
20:20738333	t	c	0.0645	0.2755
20:50097535	a	g	-0.0367	0.2755
1:14438391	a	c	-0.0821	0.2756
1:86989869	t	c	-0.0566	0.2756
1:162400093	a	g	0.0817	0.2756
2:134974856	a	g	0.0443	0.2756
2:185266750	t	c	0.0246	0.2756
2:241121433	a	g	0.0315	0.2756
3:30340995	a	g	-0.0529	0.2756
4:12449455	t	c	0.0383	0.2756
4:72580362	t	g	-0.0727	0.2756
5:2012235	t	c	-0.0121	0.2756
5:56495540	a	g	0.0253	0.2756
5:71034458	a	c	-0.0316	0.2756
5:125188931	a	g	0.0194	0.2756
5:177529291	a	g	-0.0282	0.2756
6:85034888	a	g	-0.032	0.2756
6:163345534	a	g	0.0435	0.2756
7:135952578	a	g	-0.0565	0.2756
8:41148253	a	c	0.0126	0.2756
8:96751628	a	g	0.0448	0.2756
9:4798368	t	c	-0.0457	0.2756
9:74886819	t	c	-0.0311	0.2756
9:93749624	a	g	-0.0702	0.2756
10:100219262	t	g	-0.0306	0.2756
10:123939127	t	c	-0.0139	0.2756
10:129723712	t	c	-0.0145	0.2756
11:114411168	a	g	-0.0734	0.2756
12:60543585	a	g	-0.0473	0.2756
12:96858236	t	g	-0.0735	0.2756
12:100049797	t	c	0.043	0.2756
15:53418411	a	g	0.0694	0.2756
15:87538221	a	c	0.0318	0.2756
16:31260557	a	g	-0.0544	0.2756
16:68495879	t	g	0.0145	0.2756
17:14627038	t	g	-0.0211	0.2756
18:3047192	t	c	0.0293	0.2756
18:9989358	a	g	0.0142	0.2756
20:550815	a	c	0.014	0.2756
21:27262528	t	c	0.037	0.2756
2:65074357	t	g	-0.0608	0.2757
2:109968989	a	g	0.0577	0.2757
2:118402694	t	c	-0.0548	0.2757
2:188472896	a	g	-0.013	0.2757
2:197286614	t	c	0.019	0.2757
2:217044530	a	g	-0.0952	0.2757
3:7172721	t	c	0.0181	0.2757
3:11669127	t	c	-0.0226	0.2757
3:106414672	t	c	0.0334	0.2757
3:120522856	a	g	-0.0461	0.2757
4:177430724	t	c	0.0183	0.2757
5:3268037	t	c	0.0437	0.2757
5:16328303	t	c	0.0538	0.2757
5:33157163	t	c	0.0406	0.2757
5:41026717	a	g	0.0475	0.2757
5:81048591	a	g	-0.052	0.2757
5:160352443	a	g	0.0362	0.2757
6:138481591	t	c	0.0285	0.2757
7:156391031	a	g	0.0386	0.2757
8:3200661	t	c	0.0367	0.2757
8:3772442	t	c	0.0293	0.2757
11:13795424	a	g	0.0186	0.2757
11:17031560	t	c	0.0721	0.2757
11:74404727	t	c	-0.0166	0.2757
11:80594993	a	g	0.0697	0.2757
11:110750439	a	g	-0.0489	0.2757
12:495939	t	c	-0.0227	0.2757
12:55277194	t	c	-0.0129	0.2757
12:115948944	t	g	0.053	0.2757
14:33575703	a	c	0.0312	0.2757
14:49754771	a	g	0.0476	0.2757
15:86528132	a	g	-0.063	0.2757
16:84394900	a	g	0.0141	0.2757
18:13871474	t	g	0.0571	0.2757
18:45818242	a	c	-0.054	0.2757
18:74455320	t	c	0.0178	0.2757
20:61601579	a	g	-0.034	0.2757
21:20720894	t	c	0.0129	0.2757
1:47874094	t	c	-0.035	0.2758
1:47892195	t	c	0.0511	0.2758
2:32207574	a	g	0.0447	0.2758
2:50476249	t	c	-0.0469	0.2758
2:155190437	t	c	0.0322	0.2758
3:57510407	a	c	0.012	0.2758
3:169048230	a	g	-0.0244	0.2758
3:189589047	a	g	0.0202	0.2758
4:20728607	a	g	0.0576	0.2758
4:36309046	t	c	-0.0576	0.2758
4:147695912	t	c	0.0582	0.2758
5:7140169	a	g	-0.0462	0.2758
5:11261119	a	g	-0.0331	0.2758
5:67498095	t	g	-0.0265	0.2758
6:53358168	t	g	-0.0678	0.2758
6:100285124	a	g	0.0155	0.2758
6:140443575	a	g	-0.0419	0.2758
7:96075198	t	c	-0.0383	0.2758
8:68527890	t	g	0.0134	0.2758
8:94485128	a	g	0.0667	0.2758
8:110827619	a	g	-0.0549	0.2758
10:19842717	a	g	-0.0239	0.2758
10:20112021	t	c	0.0537	0.2758
10:113806381	t	c	0.0128	0.2758
11:7664017	t	c	0.0421	0.2758
12:53831471	t	c	0.0509	0.2758
13:47438756	t	c	0.0374	0.2758
14:76359691	a	g	0.0402	0.2758
16:9401272	a	g	-0.0457	0.2758
17:63820712	a	g	-0.049	0.2758
17:77789151	t	c	0.0265	0.2758
18:29580067	a	g	0.0574	0.2758
19:51374807	t	g	0.0547	0.2758
19:54283136	a	g	0.0196	0.2758
1:187180322	a	g	-0.0603	0.2759
1:190128855	t	c	-0.0426	0.2759
1:213868049	a	g	-0.0632	0.2759
2:202726369	t	c	-0.0424	0.2759
3:32399181	a	g	0.0129	0.2759
3:66658986	t	c	-0.0487	0.2759
3:168313443	t	g	0.0605	0.2759
4:23022136	t	c	-0.0154	0.2759
5:66510876	t	c	-0.0126	0.2759
6:46952217	t	c	-0.0618	0.2759
8:134289894	a	g	-0.0705	0.2759
9:17203725	t	g	-0.0656	0.2759
9:99178186	a	g	0.0604	0.2759
10:54624241	t	c	0.0265	0.2759
10:65332858	t	c	0.0666	0.2759
10:129901762	a	g	-0.0579	0.2759
11:18430338	t	c	0.0128	0.2759
12:30801518	a	c	0.0332	0.2759
13:24059362	t	c	-0.0179	0.2759
13:59948814	a	g	-0.019	0.2759
14:24169184	a	g	0.0712	0.2759
14:99665331	a	g	0.0154	0.2759
15:93027613	a	g	0.0735	0.2759
17:49495308	a	g	-0.0152	0.2759
18:6949052	a	g	0.0124	0.2759
19:38578183	a	g	0.0684	0.2759
19:52875901	t	g	-0.0321	0.2759
20:1121937	t	c	-0.0364	0.2759
21:28477401	a	g	-0.0345	0.2759
1:5893399	t	c	0.0326	0.276
1:185444227	a	g	0.0152	0.276
2:33344646	t	c	-0.0241	0.276
2:228465689	a	g	0.0134	0.276
3:112892258	a	g	-0.0298	0.276
3:131486597	a	c	-0.0209	0.276
4:22609119	t	g	0.0162	0.276
4:136554070	a	c	0.0303	0.276
4:162585713	t	c	0.0824	0.276
6:47124684	t	g	-0.0126	0.276
6:130787875	a	g	-0.0866	0.276
7:94224868	t	c	-0.0215	0.276
8:103925666	a	g	-0.0618	0.276
8:135916183	a	c	-0.0181	0.276
9:29054381	t	c	-0.058	0.276
10:7507173	a	g	-0.0431	0.276
11:80470136	a	c	-0.0436	0.276
11:128920151	a	g	0.0767	0.276
13:59835640	a	g	-0.0442	0.276
13:60714711	t	c	0.0504	0.276
14:50448694	t	c	-0.0469	0.276
14:98608625	t	c	-0.0698	0.276
15:34612759	t	c	-0.0247	0.276
15:70661857	t	c	0.0385	0.276
18:56567682	a	c	-0.0223	0.276
18:74762961	a	g	0.0521	0.276
20:8663944	t	g	-0.0555	0.276
20:57219715	a	g	-0.0234	0.276
21:36833930	a	g	-0.0137	0.276
1:9923800	a	g	0.0712	0.2761
1:19230263	a	g	-0.0166	0.2761
1:112477174	t	c	-0.0124	0.2761
2:8207622	t	c	-0.028	0.2761
2:15471323	a	g	-0.0555	0.2761
3:32286791	a	g	-0.0162	0.2761
3:127064273	a	g	-0.0579	0.2761
3:149786271	t	c	-0.0162	0.2761
4:111193120	a	g	-0.0386	0.2761
5:2872310	a	g	0.0474	0.2761
5:120702820	t	c	-0.0121	0.2761
8:51061812	t	c	-0.0301	0.2761
9:86251123	t	c	0.0686	0.2761
9:128267561	a	g	0.0471	0.2761
11:115958465	t	c	-0.0693	0.2761
11:121426207	t	g	-0.0133	0.2761
12:2543100	a	g	0.0137	0.2761
12:47775626	a	c	-0.0544	0.2761
15:36849331	a	g	0.0421	0.2761
16:2323260	a	g	0.0446	0.2761
20:21110460	t	c	0.035	0.2761
21:33355020	t	c	0.0556	0.2761
1:26258455	a	g	-0.0354	0.2762
2:45377434	a	g	0.0132	0.2762
3:2063644	a	g	-0.046	0.2762
3:14670109	t	c	0.0517	0.2762
3:141703800	t	c	0.0661	0.2762
4:129280977	t	c	0.0656	0.2762
5:29523660	t	c	0.0529	0.2762
5:124396094	a	g	0.0121	0.2762
6:156979899	a	g	0.0292	0.2762
6:166973449	a	g	0.0128	0.2762
8:24734628	t	c	-0.0455	0.2762
8:27860229	a	g	-0.0422	0.2762
8:71228607	a	g	0.0181	0.2762
9:37695259	a	g	0.0715	0.2762
10:15555432	t	c	0.0808	0.2762
10:20920721	a	g	0.0611	0.2762
10:23977402	t	c	-0.0531	0.2762
10:61834156	a	g	0.0554	0.2762
10:111066806	t	c	0.044	0.2762
12:52584168	a	g	0.0157	0.2762
12:65604694	t	c	0.023	0.2762
12:98979444	t	c	0.0138	0.2762
13:105037607	a	g	0.0653	0.2762
14:37183794	a	c	0.0202	0.2762
15:59632249	t	c	0.0626	0.2762
16:54915510	t	c	-0.0162	0.2762
16:57477652	t	c	-0.0416	0.2762
16:86485261	a	g	-0.0296	0.2762
17:36099970	t	c	-0.0201	0.2762
1:69182050	a	g	0.0653	0.2763
1:115776600	t	g	-0.035	0.2763
1:152739758	t	c	0.037	0.2763
1:187853628	t	c	0.0146	0.2763
1:190389741	a	g	0.013	0.2763
4:42663182	t	g	0.0151	0.2763
4:91111046	a	g	0.0371	0.2763
4:130431610	t	c	-0.0589	0.2763
4:165345023	a	g	-0.0898	0.2763
4:180765722	t	c	0.0624	0.2763
4:181861223	t	c	0.0621	0.2763
5:105665068	t	c	-0.063	0.2763
6:52125382	a	c	0.0437	0.2763
6:133062916	a	g	-0.0424	0.2763
7:9067227	a	c	0.0485	0.2763
7:20324950	t	c	0.0506	0.2763
7:31408865	a	g	-0.0599	0.2763
7:78171087	a	g	-0.0378	0.2763
7:104366875	t	c	0.0269	0.2763
8:3637467	t	c	-0.0526	0.2763
8:110325768	a	c	-0.0567	0.2763
8:135353633	t	g	-0.0353	0.2763
9:6494579	t	g	0.0627	0.2763
10:1997234	t	c	0.0554	0.2763
10:3504788	t	c	0.0593	0.2763
10:43780702	a	g	0.0385	0.2763
10:113449231	t	g	-0.0401	0.2763
11:72817538	a	c	-0.0413	0.2763
12:10104190	t	c	-0.0687	0.2763
12:133440188	a	g	-0.0477	0.2763
13:30964550	a	c	0.0291	0.2763
13:36092573	a	g	0.0536	0.2763
13:45635002	t	g	-0.0581	0.2763
13:63038830	t	c	0.0314	0.2763
14:85852416	t	c	-0.0331	0.2763
16:55743961	t	c	0.0338	0.2763
18:6422407	a	c	0.0442	0.2763
18:41537322	t	c	-0.0622	0.2763
18:71637514	t	c	0.0471	0.2763
20:12594862	t	c	0.0323	0.2763
20:56433339	t	c	0.0351	0.2763
1:57257458	t	c	0.0289	0.2764
1:174979838	t	c	-0.0728	0.2764
1:211358755	t	c	-0.0133	0.2764
1:234422847	t	c	0.0282	0.2764
2:52985551	a	g	0.0572	0.2764
2:154149854	a	g	0.0559	0.2764
3:12466939	t	c	0.08	0.2764
3:20841418	t	g	-0.0507	0.2764
3:25852583	t	c	-0.026	0.2764
3:36863900	a	g	0.0226	0.2764
3:86142342	a	c	0.0565	0.2764
3:96322312	t	c	-0.0371	0.2764
3:186952588	a	g	-0.0133	0.2764
4:155865671	t	c	-0.0195	0.2764
6:42965090	t	c	0.0445	0.2764
7:56146019	a	g	-0.0445	0.2764
8:133136254	a	g	0.0514	0.2764
9:3890130	t	c	0.0771	0.2764
9:7401270	a	g	-0.0133	0.2764
11:19880318	t	c	-0.0425	0.2764
11:21524522	a	g	-0.0675	0.2764
11:134124672	t	c	0.0287	0.2764
12:3475800	a	c	-0.0131	0.2764
12:5310714	t	g	-0.0655	0.2764
12:55049415	t	c	-0.0431	0.2764
12:125008031	t	c	-0.0132	0.2764
13:102404579	a	c	-0.0301	0.2764
15:58025153	a	g	0.0679	0.2764
15:101934334	t	g	-0.0142	0.2764
16:73159071	a	g	0.0637	0.2764
16:81800320	t	c	-0.0703	0.2764
20:16629718	t	c	-0.0143	0.2764
20:19712893	a	g	0.0283	0.2764
20:51950338	t	c	-0.0275	0.2764
1:157211665	a	g	0.0319	0.2765
2:2704007	a	g	-0.0637	0.2765
2:38082470	a	g	-0.0432	0.2765
2:41647254	a	g	0.0529	0.2765
2:178180422	a	g	-0.048	0.2765
2:217809198	a	g	-0.0712	0.2765
2:217819369	t	c	-0.0661	0.2765
3:29089978	t	c	-0.0552	0.2765
3:41806617	a	g	0.0517	0.2765
3:54575252	t	c	-0.0289	0.2765
3:162555091	t	g	-0.022	0.2765
3:168287983	t	c	0.0242	0.2765
5:68680977	t	c	0.0579	0.2765
5:118657215	t	c	0.0999	0.2765
6:10844328	t	g	-0.0501	0.2765
6:37171392	a	g	-0.1126	0.2765
6:82321632	a	c	-0.0252	0.2765
6:166916889	t	c	-0.0525	0.2765
7:17823598	t	c	-0.0415	0.2765
8:77580330	a	c	-0.048	0.2765
8:138757386	t	g	-0.0599	0.2765
9:5766305	a	g	0.0393	0.2765
9:14997687	a	g	-0.0514	0.2765
9:36864119	a	g	-0.0144	0.2765
9:89945642	a	g	0.028	0.2765
9:113518326	t	c	0.061	0.2765
10:80710878	a	g	0.0352	0.2765
11:12246645	t	c	-0.0388	0.2765
11:57557211	a	g	-0.0326	0.2765
11:124216260	t	c	-0.0328	0.2765
12:60469242	t	c	-0.1003	0.2765
13:40157114	t	c	0.0171	0.2765
13:50165498	t	c	0.0211	0.2765
15:40881268	t	c	-0.0328	0.2765
18:64565628	a	c	0.0635	0.2765
20:17948171	a	c	-0.0269	0.2765
1:214577101	a	g	-0.0171	0.2766
2:3200391	a	c	-0.0432	0.2766
2:38657945	a	g	-0.0529	0.2766
3:17447851	a	g	-0.0316	0.2766
3:102185938	a	c	0.0174	0.2766
3:147149433	t	g	0.0313	0.2766
4:19675308	a	g	0.0486	0.2766
4:75547425	a	g	0.056	0.2766
4:139801485	t	g	-0.0585	0.2766
5:84184257	t	c	0.0641	0.2766
6:11736380	t	c	0.0554	0.2766
6:49589543	a	c	-0.018	0.2766
6:54071758	a	c	-0.0475	0.2766
7:63941419	a	g	0.051	0.2766
7:70437866	t	g	-0.0487	0.2766
8:34764670	t	c	-0.0242	0.2766
9:333416	a	g	0.0569	0.2766
9:4151280	a	c	0.0598	0.2766
9:32269477	a	g	-0.0634	0.2766
10:44181866	a	g	-0.0583	0.2766
10:56570954	t	c	-0.0335	0.2766
10:90997464	t	c	-0.0123	0.2766
11:57128805	a	g	-0.0367	0.2766
11:88308574	a	c	-0.0239	0.2766
13:31127894	t	c	-0.0246	0.2766
13:107594938	a	g	0.0597	0.2766
15:54537792	t	c	-0.0376	0.2766
15:76719796	t	c	-0.0434	0.2766
16:70650874	a	g	-0.0633	0.2766
17:3324255	t	c	-0.0123	0.2766
17:71640942	a	c	0.0305	0.2766
18:74589696	a	g	-0.0791	0.2766
19:56014656	t	c	-0.0184	0.2766
20:13894869	a	c	-0.0184	0.2766
20:59384917	a	g	0.0281	0.2766
1:23547168	a	g	0.0248	0.2767
2:55305986	t	g	-0.0179	0.2767
2:122660064	a	g	0.0551	0.2767
2:195375930	t	c	0.0148	0.2767
3:46939186	a	c	-0.1568	0.2767
3:59756826	a	g	0.0553	0.2767
3:103912824	a	g	0.0671	0.2767
4:120841644	a	g	-0.0473	0.2767
4:125252185	a	c	0.0462	0.2767
4:185370921	t	c	0.0729	0.2767
5:18399289	t	c	0.0523	0.2767
5:57903795	t	c	-0.0379	0.2767
6:3778862	t	c	0.0636	0.2767
7:25247768	a	g	0.0214	0.2767
7:27608264	t	c	0.0416	0.2767
7:40799890	t	c	0.0289	0.2767
8:103977940	t	c	-0.0462	0.2767
8:126636230	t	c	-0.0279	0.2767
9:1458391	a	g	-0.0322	0.2767
9:117781656	t	c	-0.0122	0.2767
10:23398629	t	c	0.059	0.2767
11:56868591	a	g	0.037	0.2767
11:100080396	t	c	-0.0156	0.2767
11:122210042	a	g	0.0176	0.2767
12:84550487	a	g	0.0315	0.2767
13:51573708	t	c	0.0157	0.2767
13:63873136	a	g	-0.0706	0.2767
13:85554567	a	g	0.0887	0.2767
14:21989841	a	g	0.0212	0.2767
17:55190509	t	g	0.0229	0.2767
18:3062917	t	c	-0.0144	0.2767
18:8265447	a	g	0.0212	0.2767
18:45396686	a	g	0.0443	0.2767
18:56851396	a	g	-0.0418	0.2767
20:41721166	t	c	-0.0136	0.2767
20:62599357	t	c	0.0174	0.2767
1:10874522	t	c	0.0127	0.2768
1:167913146	a	g	0.0201	0.2768
1:177087919	a	g	-0.0222	0.2768
1:206849834	t	g	-0.035	0.2768
1:211698135	a	g	0.0307	0.2768
1:243750908	a	g	0.062	0.2768
2:10141173	t	c	-0.0485	0.2768
2:99679099	a	g	0.0499	0.2768
2:172972358	t	g	0.0157	0.2768
2:186608538	a	g	0.0412	0.2768
2:213174652	a	g	0.0643	0.2768
2:217175649	t	c	0.0123	0.2768
2:240754382	t	c	-0.0248	0.2768
3:26588441	a	g	-0.0152	0.2768
3:48020674	a	g	-0.0454	0.2768
3:73699316	t	c	-0.0428	0.2768
3:107083383	t	c	-0.0617	0.2768
3:185991464	t	c	-0.0142	0.2768
4:40433397	t	c	0.0806	0.2768
4:65432186	a	g	0.0135	0.2768
5:50525364	t	c	0.034	0.2768
5:144692199	t	c	-0.0152	0.2768
5:163860237	t	c	-0.0314	0.2768
8:5065475	a	g	0.0525	0.2768
8:29418111	a	g	-0.0545	0.2768
8:84511152	a	g	-0.0547	0.2768
8:134579699	a	g	-0.0878	0.2768
9:125223321	a	g	0.0352	0.2768
10:12940432	t	g	0.0318	0.2768
10:105418170	t	c	0.0634	0.2768
11:5154297	a	g	0.0545	0.2768
11:69665733	t	c	-0.0276	0.2768
12:106412705	a	g	0.0172	0.2768
12:115579749	a	g	0.0218	0.2768
12:128240592	a	g	0.0477	0.2768
13:88643694	t	c	0.061	0.2768
13:89679925	a	g	-0.0691	0.2768
15:36622065	a	g	0.0165	0.2768
15:38388849	a	g	-0.0326	0.2768
16:48557429	t	c	-0.0174	0.2768
18:3199538	a	g	0.0245	0.2768
1:57189876	a	c	-0.0551	0.2769
1:214287420	t	c	0.0153	0.2769
1:218814618	t	c	0.0229	0.2769
1:239917787	a	g	-0.0208	0.2769
1:244335955	t	c	-0.0244	0.2769
2:205214624	a	g	-0.0166	0.2769
2:205769743	a	c	-0.0425	0.2769
3:4431187	a	g	0.0984	0.2769
3:17094373	a	c	0.0155	0.2769
3:88982601	a	g	0.0498	0.2769
3:139745446	t	c	0.0406	0.2769
3:166726620	t	c	-0.0418	0.2769
5:68695940	t	g	0.0135	0.2769
5:75486870	t	g	-0.067	0.2769
5:173669350	t	c	0.0574	0.2769
6:68888046	a	g	-0.0468	0.2769
6:118526557	t	c	0.0261	0.2769
7:68776640	a	g	0.05	0.2769
7:141280020	a	g	-0.0642	0.2769
8:87590777	t	c	-0.0663	0.2769
9:111534342	t	c	0.062	0.2769
10:1517146	t	c	0.0212	0.2769
10:89923849	a	g	0.0216	0.2769
11:34668642	a	c	-0.0189	0.2769
12:17320719	t	c	-0.0705	0.2769
12:33013212	a	c	-0.0335	0.2769
12:94628422	t	c	0.0192	0.2769
14:56927610	a	g	0.052	0.2769
16:72886762	a	g	-0.0727	0.2769
17:76897485	a	g	0.0538	0.2769
18:71133025	a	g	0.0185	0.2769
21:31620546	a	g	-0.0542	0.2769
1:18516538	t	c	0.0136	0.277
1:96436744	t	c	-0.0709	0.277
1:237066114	a	g	0.0424	0.277
2:18000929	t	c	0.0273	0.277
2:72202335	t	c	0.0206	0.277
3:39342093	t	c	-0.0542	0.277
3:179967830	t	c	0.0395	0.277
4:35023626	t	c	0.0131	0.277
4:62032724	t	g	0.0693	0.277
4:77521001	t	c	-0.0419	0.277
4:137134760	t	c	-0.0502	0.277
4:142765828	a	g	0.0265	0.277
4:181144352	a	g	-0.0633	0.277
4:182257635	a	g	0.0504	0.277
4:185659609	a	c	0.0732	0.277
5:93786723	a	g	-0.0334	0.277
5:155495107	t	c	-0.046	0.277
6:46654174	a	c	-0.0664	0.277
6:52190899	t	c	-0.0422	0.277
8:41783169	t	c	-0.0241	0.277
8:121175958	t	c	0.0307	0.277
8:124014948	a	c	0.0221	0.277
8:125909479	a	g	-0.0143	0.277
8:130939382	a	c	0.0577	0.277
10:36283852	t	c	0.0534	0.277
10:84873784	t	g	0.0603	0.277
10:121044899	a	g	0.0485	0.277
11:104384638	a	g	0.0746	0.277
11:133083333	a	g	-0.015	0.277
12:13707213	t	c	0.0415	0.277
12:70391053	t	c	-0.0784	0.277
12:75146985	a	g	-0.0587	0.277
13:61086870	a	g	0.0849	0.277
13:89651113	t	c	-0.0606	0.277
13:109432328	a	c	0.038	0.277
15:54394945	t	c	0.0629	0.277
15:61135464	t	c	0.0525	0.277
15:83971564	a	g	0.0353	0.277
16:77942495	t	g	-0.0291	0.277
18:53156264	t	c	0.0465	0.277
18:66137758	t	c	0.0498	0.277
18:67369742	a	g	0.0185	0.277
18:69061931	a	g	0.0179	0.277
19:32674538	t	c	0.0231	0.277
20:51837433	a	g	-0.0462	0.277
1:166429503	t	c	-0.0505	0.2771
2:19351136	a	g	-0.06	0.2771
2:61786579	t	c	-0.0393	0.2771
2:155331554	a	g	0.0124	0.2771
3:22892591	t	c	-0.0402	0.2771
3:31930526	t	c	0.0158	0.2771
3:122959913	a	g	0.0532	0.2771
4:189008287	t	c	-0.0866	0.2771
5:68177214	t	g	-0.0549	0.2771
5:151408026	t	g	-0.0549	0.2771
5:158430565	a	g	0.0336	0.2771
5:172646183	a	g	0.023	0.2771
6:8408295	a	g	0.053	0.2771
6:82732585	t	g	-0.1442	0.2771
6:82808233	a	g	0.0306	0.2771
6:108833037	a	g	0.0449	0.2771
6:119382464	t	c	0.0495	0.2771
6:151324626	t	c	-0.0324	0.2771
7:8646384	a	c	-0.0135	0.2771
8:62611539	t	c	0.0163	0.2771
8:78668323	t	g	0.0505	0.2771
9:25595867	t	c	-0.0493	0.2771
9:78525051	t	g	-0.0348	0.2771
9:114806619	a	g	-0.0216	0.2771
10:71698392	a	g	-0.0159	0.2771
10:86512772	a	c	0.0384	0.2771
10:131821050	a	g	-0.0667	0.2771
10:134385729	t	c	-0.0509	0.2771
11:45005620	a	g	-0.0285	0.2771
12:77025630	a	g	0.0673	0.2771
12:124547824	a	g	-0.022	0.2771
14:83809632	t	g	-0.0577	0.2771
15:28179306	a	c	-0.014	0.2771
17:55885113	t	g	-0.015	0.2771
19:14478631	a	g	-0.0355	0.2771
21:38932452	a	g	0.2467	0.2771
21:47850033	a	g	-0.0461	0.2771
1:153678583	a	c	0.0516	0.2772
2:55724125	a	g	0.0879	0.2772
2:128949484	t	c	0.059	0.2772
3:15563944	t	c	-0.0453	0.2772
3:52116207	a	g	-0.068	0.2772
3:82741849	a	g	0.0543	0.2772
3:118038334	a	g	0.0875	0.2772
3:130231215	t	c	-0.0167	0.2772
4:19172142	a	g	-0.0604	0.2772
4:36555296	t	g	0.0241	0.2772
4:56692200	a	g	-0.0172	0.2772
4:125976652	t	c	0.0405	0.2772
5:13505896	a	g	-0.0893	0.2772
5:39301875	t	c	-0.0712	0.2772
5:76799433	t	c	-0.0415	0.2772
5:99292122	t	c	-0.0146	0.2772
5:100241918	t	c	0.0375	0.2772
6:44150209	a	g	-0.0158	0.2772
6:86097594	a	g	0.0138	0.2772
7:151410803	t	c	0.0654	0.2772
8:19072434	a	c	0.0487	0.2772
8:95125274	a	g	-0.0439	0.2772
8:105374885	t	c	-0.015	0.2772
9:87181263	t	c	0.0574	0.2772
10:95065866	t	c	-0.0365	0.2772
11:11932942	a	c	0.0617	0.2772
11:16384447	a	g	0.0412	0.2772
11:57539712	t	g	0.0531	0.2772
12:43851617	t	c	-0.0468	0.2772
13:70493212	t	c	-0.0551	0.2772
14:34848543	a	g	-0.0699	0.2772
14:50663860	a	g	0.0608	0.2772
14:69988973	t	c	-0.0625	0.2772
15:66454979	a	g	0.0179	0.2772
15:94191855	t	c	0.0176	0.2772
17:74158736	a	g	-0.0223	0.2772
19:29854802	a	g	0.0541	0.2772
21:36720679	t	c	-0.0485	0.2772
1:52762577	t	c	-0.0498	0.2773
2:52233271	t	c	0.0396	0.2773
2:211228731	a	g	-0.0676	0.2773
2:235930394	t	c	0.0149	0.2773
2:239908773	a	c	-0.0171	0.2773
3:163622617	a	g	-0.0205	0.2773
3:194761010	t	g	-0.0275	0.2773
4:45629199	t	c	0.0125	0.2773
4:46422231	a	g	0.0309	0.2773
4:56613298	a	g	-0.0472	0.2773
5:57901491	a	g	0.0296	0.2773
5:79012486	a	c	-0.0291	0.2773
6:97097056	a	g	0.0469	0.2773
6:165062423	t	c	-0.0252	0.2773
7:18606138	a	g	-0.0271	0.2773
7:105599559	a	g	-0.0128	0.2773
7:150485401	t	c	-0.0143	0.2773
8:3925366	t	c	-0.0376	0.2773
8:10249111	a	g	0.0449	0.2773
8:72744583	a	g	-0.3197	0.2773
8:94319600	a	c	0.0392	0.2773
8:123604442	t	c	0.0133	0.2773
9:30060279	a	g	0.0266	0.2773
9:113313676	t	c	-0.0487	0.2773
9:137926754	t	c	-0.0567	0.2773
11:7495119	t	c	0.0439	0.2773
12:19146376	a	g	-0.0337	0.2773
12:69585779	a	g	-0.0419	0.2773
12:80585173	a	g	0.0157	0.2773
13:62669535	t	c	0.0567	0.2773
14:48495429	a	c	0.0594	0.2773
14:59326343	a	g	0.0536	0.2773
14:60830975	t	c	-0.0437	0.2773
15:33290270	t	c	-0.0136	0.2773
16:17649504	t	c	0.0675	0.2773
1:4165222	t	g	-0.085	0.2774
1:54711265	t	c	0.0546	0.2774
1:106528770	a	c	-0.0357	0.2774
1:147155518	t	g	0.0814	0.2774
1:223297807	a	g	0.0521	0.2774
1:224910762	a	g	-0.0141	0.2774
1:227240423	t	c	-0.0821	0.2774
2:183222992	t	c	0.0608	0.2774
2:216871958	a	g	0.031	0.2774
3:19334122	t	g	0.0448	0.2774
3:134029373	t	c	0.0569	0.2774
4:162752097	a	g	-0.0466	0.2774
4:189257577	a	c	-0.0664	0.2774
6:15819385	t	c	0.0128	0.2774
6:22430152	t	c	0.0268	0.2774
7:28332087	t	g	0.0735	0.2774
7:105477016	a	g	0.0575	0.2774
8:29197221	t	g	-0.0274	0.2774
8:57777194	a	c	0.0394	0.2774
10:21760193	a	c	-0.058	0.2774
10:95052374	a	g	0.0402	0.2774
11:5694690	t	c	0.0473	0.2774
11:30095583	a	c	-0.0285	0.2774
12:31499700	a	g	0.0521	0.2774
14:21998108	a	g	-0.014	0.2774
14:48564030	t	g	0.0304	0.2774
14:95751606	a	g	-0.038	0.2774
17:16417391	a	g	0.0324	0.2774
17:34339505	t	c	-0.0798	0.2774
17:37056433	t	c	-0.0136	0.2774
3:94002435	a	g	-0.0744	0.2775
3:127161892	a	g	-0.0133	0.2775
4:128443767	a	g	0.0555	0.2775
5:75787172	a	g	-0.0212	0.2775
5:104136270	t	c	-0.0468	0.2775
5:105609896	t	c	0.0623	0.2775
5:113258606	t	c	-0.0506	0.2775
7:20639955	a	c	-0.0143	0.2775
7:105569571	a	g	0.0503	0.2775
8:56119360	a	c	-0.0268	0.2775
8:76666041	a	g	-0.0568	0.2775
9:109340055	a	c	-0.1044	0.2775
9:128262591	t	c	-0.0942	0.2775
10:37072793	t	c	0.1055	0.2775
10:56872252	a	g	-0.1761	0.2775
11:88161795	a	g	0.0376	0.2775
11:123564532	a	g	-0.0156	0.2775
11:125197794	a	g	-0.0848	0.2775
12:71681004	a	g	-0.0434	0.2775
12:128051170	a	g	-0.02	0.2775
13:27802956	a	g	-0.0167	0.2775
13:53411519	t	c	-0.0196	0.2775
13:108553115	t	g	0.0755	0.2775
15:54216122	a	g	0.0512	0.2775
16:13368193	a	g	0.0595	0.2775
16:53787630	t	c	-0.0237	0.2775
16:77041927	t	g	0.0214	0.2775
17:4667516	a	g	-0.0215	0.2775
17:43479733	a	g	0.058	0.2775
19:5768395	t	c	0.0239	0.2775
20:16099787	t	c	0.0526	0.2775
1:24920834	a	g	0.0559	0.2776
1:190594569	a	g	-0.0496	0.2776
2:111507488	a	g	0.0612	0.2776
2:208642869	t	c	0.061	0.2776
2:216746914	a	g	0.0336	0.2776
2:222360765	t	c	0.0375	0.2776
3:383169	a	g	0.044	0.2776
3:68595005	a	g	-0.0373	0.2776
3:87405604	a	c	0.0192	0.2776
3:129504245	t	c	-0.0322	0.2776
4:127182592	t	c	0.0142	0.2776
5:31540556	a	g	0.0598	0.2776
5:169326052	t	c	0.0317	0.2776
6:148393411	a	g	0.0754	0.2776
7:18549246	a	g	-0.0461	0.2776
7:35277426	a	g	-0.0369	0.2776
7:96433674	a	g	0.0173	0.2776
8:40901313	t	c	-0.0501	0.2776
8:99769251	t	c	-0.0462	0.2776
8:128762312	t	c	-0.0395	0.2776
8:136872270	t	c	-0.0616	0.2776
9:7410131	a	g	-0.0515	0.2776
9:27556831	a	c	-0.0445	0.2776
9:84373428	t	g	0.0125	0.2776
9:99027814	a	g	-0.0124	0.2776
10:121219392	a	g	0.015	0.2776
11:2811507	t	c	-0.0341	0.2776
11:80565851	a	g	0.0209	0.2776
11:97681076	t	c	0.0153	0.2776
11:99605687	t	c	-0.0522	0.2776
12:20063900	t	c	-0.0431	0.2776
12:60562638	a	g	-0.0357	0.2776
12:68787901	t	c	-0.0521	0.2776
13:105620000	t	c	-0.0871	0.2776
13:111649032	a	g	-0.0619	0.2776
16:54022310	a	c	-0.029	0.2776
16:70287177	a	g	0.0171	0.2776
17:16481881	t	c	0.0688	0.2776
21:26630626	a	c	-0.0499	0.2776
21:28226787	t	c	-0.0176	0.2776
21:41269259	a	g	0.0211	0.2776
1:4613047	t	c	0.0351	0.2777
1:98860237	t	c	-0.055	0.2777
2:203692473	t	c	-0.038	0.2777
3:3256890	a	g	-0.0154	0.2777
3:3823697	t	g	-0.0126	0.2777
3:59527894	a	g	0.0654	0.2777
3:177284689	a	g	0.0686	0.2777
3:187595709	t	c	0.0456	0.2777
4:37028916	t	c	-0.0157	0.2777
4:123610730	a	g	0.0177	0.2777
5:87183433	t	c	0.0145	0.2777
5:170433461	a	g	0.0435	0.2777
6:63792995	a	g	-0.0458	0.2777
6:102552268	t	c	0.0277	0.2777
6:157079701	t	g	0.0244	0.2777
6:158715107	a	g	-0.0579	0.2777
7:95594632	t	c	-0.1068	0.2777
8:21690630	a	g	0.0978	0.2777
9:111167964	t	g	-0.0121	0.2777
10:103957883	a	g	0.0297	0.2777
11:28196287	a	g	0.0461	0.2777
11:36365789	t	c	-0.0367	0.2777
11:45842597	a	g	-0.0696	0.2777
11:61594164	t	c	0.0722	0.2777
11:92971579	t	c	-0.0349	0.2777
11:121749230	t	c	0.0569	0.2777
12:53385492	t	c	-0.0239	0.2777
12:60787185	a	g	0.069	0.2777
12:116975386	a	g	0.0349	0.2777
12:127680364	t	c	-0.0541	0.2777
13:22718214	t	c	-0.0317	0.2777
14:62402438	t	c	-0.0251	0.2777
17:2718654	a	c	-0.0211	0.2777
18:55027212	t	g	-0.0151	0.2777
19:4939606	t	g	-0.0391	0.2777
19:52017804	a	c	0.0477	0.2777
1:40220493	t	g	-0.0382	0.2778
1:72522023	a	c	-0.0554	0.2778
1:171778048	t	g	0.0525	0.2778
3:30757208	a	c	-0.0631	0.2778
4:121042672	a	g	0.024	0.2778
4:153973030	a	g	-0.035	0.2778
5:104968699	t	c	0.0949	0.2778
6:9303882	a	g	-0.0598	0.2778
6:73211661	t	c	-0.0353	0.2778
8:3113341	t	g	0.0273	0.2778
8:14890340	t	c	-0.0562	0.2778
9:2153386	a	c	-0.016	0.2778
11:9125017	a	c	-0.0495	0.2778
11:19403803	a	g	0.0565	0.2778
11:70352008	t	c	-0.0147	0.2778
12:78612133	t	g	-0.0566	0.2778
12:87512918	a	g	0.0277	0.2778
13:43248726	t	c	-0.0392	0.2778
13:43307672	t	c	0.0572	0.2778
14:76042655	a	g	-0.0154	0.2778
15:42305382	t	c	-0.0296	0.2778
16:58464520	a	c	0.0293	0.2778
16:70256785	t	c	-0.0442	0.2778
18:75462973	t	c	-0.0178	0.2778
20:2398803	t	c	0.0619	0.2778
20:60305258	t	c	-0.0439	0.2778
1:161389417	a	g	0.0896	0.2779
1:179663132	a	c	-0.0576	0.2779
2:108871285	a	g	-0.0403	0.2779
2:144067679	a	g	0.0327	0.2779
3:14632566	a	c	0.0528	0.2779
5:114087742	t	c	-0.0171	0.2779
6:121512597	t	c	0.0541	0.2779
6:133270300	t	c	-0.0555	0.2779
7:6574497	t	c	-0.0373	0.2779
7:106528196	t	c	-0.0486	0.2779
7:119428695	a	g	-0.2161	0.2779
8:33400441	a	g	-0.0394	0.2779
8:118914561	t	c	-0.0236	0.2779
8:120599380	a	g	-0.049	0.2779
9:88116256	a	g	0.0146	0.2779
10:129967203	a	g	0.0295	0.2779
11:35501673	t	c	0.0573	0.2779
11:42773393	t	c	0.056	0.2779
11:74369129	t	c	-0.0406	0.2779
13:24069142	t	c	-0.0356	0.2779
13:54144711	a	g	0.0713	0.2779
14:29969982	a	g	0.0184	0.2779
14:91619817	a	g	-0.0798	0.2779
17:1840357	a	g	0.0508	0.2779
18:5094508	t	c	0.0475	0.2779
18:67894608	a	g	-0.0133	0.2779
19:22693778	t	c	0.0692	0.2779
19:23355558	t	c	0.0607	0.2779
20:12633003	t	g	-0.0622	0.2779
20:48694630	t	c	0.0372	0.2779
1:88653131	t	c	0.0382	0.278
1:150351743	a	g	-0.036	0.278
1:168511349	a	g	-0.0167	0.278
2:55928307	t	c	0.0654	0.278
3:192629313	t	c	0.105	0.278
4:110904502	a	g	-0.0238	0.278
4:168480528	t	g	0.0134	0.278
5:64271936	a	g	0.0165	0.278
5:176709333	a	g	-0.022	0.278
6:15576482	t	c	-0.0509	0.278
6:39972125	t	c	0.0604	0.278
7:46678391	a	g	0.0672	0.278
7:144915453	t	c	-0.0655	0.278
7:147165497	t	c	0.0274	0.278
8:31275861	a	g	0.04	0.278
9:789932	a	g	-0.0351	0.278
9:78940833	a	g	0.0634	0.278
10:20375804	a	g	-0.0639	0.278
10:122192901	a	g	0.0468	0.278
10:128296969	a	c	-0.0412	0.278
11:4950876	t	c	-0.0188	0.278
11:21257955	a	c	-0.0411	0.278
11:44651530	a	g	0.0654	0.278
11:88042270	a	g	-0.0603	0.278
12:3262874	t	c	-0.0563	0.278
12:17249695	t	c	-0.0898	0.278
12:69320169	a	g	0.0573	0.278
12:130572148	a	g	-0.0226	0.278
13:54192313	t	c	-0.0122	0.278
13:80664574	t	c	0.0489	0.278
14:22575578	t	c	-0.0157	0.278
14:68171633	t	g	-0.0671	0.278
15:26168934	a	g	-0.0193	0.278
17:5622523	t	c	-0.056	0.278
17:25691924	t	c	0.0386	0.278
18:44116107	a	g	-0.0224	0.278
1:14340077	a	g	0.0494	0.2781
1:23508165	a	g	0.0249	0.2781
1:56634927	a	c	0.0599	0.2781
1:62804719	a	g	-0.0201	0.2781
1:104353327	a	g	0.0606	0.2781
1:157607077	t	c	-0.0127	0.2781
2:20854905	a	g	-0.0206	0.2781
2:221742726	t	c	-0.0608	0.2781
2:224424742	a	g	-0.0137	0.2781
3:88795783	a	c	-0.0123	0.2781
3:111316651	t	c	-0.04	0.2781
3:187216616	a	g	0.0268	0.2781
4:10185681	a	g	0.0359	0.2781
4:30649044	a	g	0.0788	0.2781
4:42583005	t	c	0.0197	0.2781
4:46985750	a	c	-0.0146	0.2781
4:118538902	a	g	-0.1086	0.2781
4:122699741	t	g	0.0128	0.2781
4:170022705	a	g	0.0296	0.2781
5:41427388	t	c	-0.044	0.2781
5:58839927	t	c	0.0673	0.2781
5:133763042	a	g	0.0483	0.2781
5:161386279	t	c	-0.0522	0.2781
5:179553774	a	g	-0.0157	0.2781
6:130060236	a	c	-0.0201	0.2781
6:165083369	t	g	-0.0596	0.2781
7:28576782	a	g	0.0123	0.2781
8:20933007	a	g	-0.02	0.2781
8:51486933	a	g	0.0371	0.2781
8:84021212	t	c	0.0474	0.2781
8:96801417	t	c	0.0128	0.2781
9:18324956	t	c	-0.0504	0.2781
9:89606138	t	c	-0.0575	0.2781
9:106566268	a	g	-0.0576	0.2781
10:36939307	a	c	-0.0132	0.2781
11:25645366	t	c	-0.0572	0.2781
11:98255818	t	c	0.0441	0.2781
11:111165722	a	c	0.0446	0.2781
11:114305808	t	c	-0.0851	0.2781
11:117507325	t	c	0.0362	0.2781
13:28033420	a	g	-0.0254	0.2781
13:37355778	a	g	0.0141	0.2781
14:35132881	t	c	0.0319	0.2781
15:57696894	a	c	0.0202	0.2781
16:25961221	t	g	0.0123	0.2781
16:56620428	t	c	-0.0168	0.2781
16:64955053	t	c	0.0513	0.2781
16:87671419	t	g	0.0136	0.2781
17:1662296	t	c	-0.0207	0.2781
20:22340754	a	g	0.0748	0.2781
20:23252948	t	g	0.0659	0.2781
20:37711022	a	g	0.0479	0.2781
1:31572571	t	c	0.0184	0.2782
1:81846563	a	g	0.0568	0.2782
1:194420757	t	g	-0.0758	0.2782
2:101318308	a	c	0.0159	0.2782
2:102317735	a	g	-0.0722	0.2782
2:185162380	a	g	0.015	0.2782
3:46501762	a	g	0.0506	0.2782
3:68472665	a	g	-0.0378	0.2782
3:75988606	a	g	0.013	0.2782
4:162661152	t	c	-0.0948	0.2782
5:7927160	a	g	0.0283	0.2782
5:31894716	a	g	-0.0177	0.2782
5:169128756	a	g	0.0351	0.2782
6:48648908	t	c	-0.1061	0.2782
6:105343606	t	c	-0.0264	0.2782
6:130080312	a	g	0.0289	0.2782
7:80279160	a	g	0.0512	0.2782
7:128029711	t	c	-0.0563	0.2782
7:133820109	a	g	0.0187	0.2782
8:80283278	a	c	0.0415	0.2782
8:81289897	a	g	0.045	0.2782
8:88737719	a	g	0.066	0.2782
9:105298937	a	c	0.0137	0.2782
12:23189810	a	g	-0.0166	0.2782
12:69896663	t	g	0.0652	0.2782
14:25917335	a	c	-0.0521	0.2782
14:29184665	a	g	0.0759	0.2782
14:30499920	t	c	0.0471	0.2782
14:66487739	t	c	-0.063	0.2782
15:102116648	a	g	-0.0601	0.2782
16:384926	a	g	0.0464	0.2782
16:56702996	a	g	0.0434	0.2782
17:15945608	t	c	-0.0128	0.2782
17:35205597	t	c	0.014	0.2782
17:73540613	t	c	-0.0193	0.2782
17:80957878	a	g	-0.0523	0.2782
18:48036661	t	g	-0.0467	0.2782
20:48356309	t	c	0.0383	0.2782
20:55290002	t	c	0.0469	0.2782
21:31462310	a	g	-0.0281	0.2782
1:97146027	a	g	0.0535	0.2783
1:182052296	t	g	-0.0515	0.2783
1:234896409	a	g	-0.0188	0.2783
2:46086026	a	g	-0.0269	0.2783
2:68225099	t	g	-0.0303	0.2783
2:113770188	t	c	0.1209	0.2783
2:166704034	t	c	0.0281	0.2783
2:207213238	a	c	0.0566	0.2783
2:230204949	t	c	0.0386	0.2783
3:76504796	a	g	0.0128	0.2783
4:4334267	t	c	-0.0576	0.2783
4:14480956	t	c	-0.0533	0.2783
4:37900725	t	c	-0.0204	0.2783
4:77946817	t	c	0.0226	0.2783
4:127367941	a	g	-0.0476	0.2783
4:173900425	t	c	0.0181	0.2783
4:180519193	a	g	-0.0676	0.2783
5:4217879	t	c	-0.0672	0.2783
5:23179489	a	g	-0.0221	0.2783
5:167787534	t	c	-0.0419	0.2783
6:125671951	a	g	0.0299	0.2783
7:80387225	t	g	0.0551	0.2783
7:153572848	t	c	-0.0436	0.2783
8:2828760	t	c	0.0414	0.2783
8:3212996	a	c	0.0398	0.2783
8:52788957	a	c	-0.0339	0.2783
9:86552011	t	c	-0.062	0.2783
10:57161161	t	c	0.0727	0.2783
10:123511367	t	c	0.0532	0.2783
11:12414263	a	c	-0.0204	0.2783
13:67221286	a	g	0.0592	0.2783
13:86950270	a	g	-0.0125	0.2783
15:36818157	a	c	-0.0365	0.2783
15:63469036	a	g	-0.0466	0.2783
15:100360378	t	g	0.0224	0.2783
17:46357942	t	c	0.0557	0.2783
18:76019037	t	c	0.0418	0.2783
20:56036810	t	c	-0.0493	0.2783
21:23708277	t	c	-0.0569	0.2783
1:8186775	t	c	0.0463	0.2784
2:42009757	t	c	-0.0261	0.2784
2:67712497	t	c	0.0722	0.2784
2:194403879	a	g	-0.0527	0.2784
3:35501555	a	g	0.047	0.2784
5:31392018	a	g	-0.0598	0.2784
6:82650791	t	c	-0.0454	0.2784
6:138125365	t	c	-0.0257	0.2784
6:169464791	a	g	0.0899	0.2784
7:16793668	a	g	-0.023	0.2784
7:152859125	t	c	-0.0369	0.2784
9:86384342	a	c	0.0693	0.2784
9:116073034	a	g	-0.0551	0.2784
10:1940090	a	g	-0.0257	0.2784
10:31043732	a	g	0.012	0.2784
10:90695265	t	g	-0.0216	0.2784
10:104997485	a	c	0.0422	0.2784
12:63447119	a	c	0.0155	0.2784
14:78985397	t	c	-0.0339	0.2784
14:92145075	t	g	-0.0122	0.2784
14:94117534	a	g	0.0676	0.2784
16:23115120	t	c	-0.0347	0.2784
16:77203721	a	g	0.0303	0.2784
16:79494260	t	c	0.0356	0.2784
19:14837737	t	c	0.0575	0.2784
21:43534075	t	c	0.0168	0.2784
1:7434456	a	g	0.0595	0.2785
1:55052256	t	c	-0.0281	0.2785
1:112736866	t	g	-0.0513	0.2785
2:6944531	a	g	0.0181	0.2785
2:9946403	t	c	-0.025	0.2785
3:31067452	t	c	-0.0121	0.2785
4:149791328	t	c	0.0583	0.2785
5:6790627	a	c	0.0376	0.2785
5:10256462	a	g	0.0614	0.2785
5:153368223	a	g	-0.0363	0.2785
5:171214664	a	g	-0.0554	0.2785
6:16218405	t	c	0.0263	0.2785
6:100671316	a	g	-0.0403	0.2785
7:11618790	t	c	-0.0349	0.2785
9:107766146	t	c	-0.0629	0.2785
10:79056175	t	c	-0.0516	0.2785
11:98854179	t	c	-0.0696	0.2785
11:125055829	t	c	-0.059	0.2785
12:125749565	t	c	0.0162	0.2785
13:49954063	t	c	0.043	0.2785
13:77593596	t	c	-0.0885	0.2785
14:50389178	a	g	-0.0177	0.2785
14:55923358	t	c	-0.0156	0.2785
14:68083909	t	c	0.0616	0.2785
14:92304872	a	c	-0.0493	0.2785
15:55982257	t	c	-0.0191	0.2785
16:12396518	a	c	-0.0549	0.2785
20:6650394	t	c	-0.0126	0.2785
1:177111499	a	g	-0.0592	0.2786
3:6026213	t	c	-0.0437	0.2786
3:11625329	t	c	-0.0143	0.2786
3:41678925	t	c	-0.0729	0.2786
3:127267965	t	c	-0.0479	0.2786
4:8007648	a	g	0.0392	0.2786
5:5245154	a	g	0.0169	0.2786
5:8525718	a	g	0.0523	0.2786
5:76599164	a	c	-0.0209	0.2786
6:53732254	a	g	0.0345	0.2786
8:33675701	a	g	0.0496	0.2786
8:125730794	t	c	-0.0441	0.2786
9:22133716	t	c	0.0154	0.2786
9:93745862	a	c	-0.0532	0.2786
9:118745175	a	g	0.0667	0.2786
10:2205113	t	c	0.0509	0.2786
10:21332236	a	g	-0.0145	0.2786
10:30159543	t	c	0.0608	0.2786
10:50289441	a	g	-0.0611	0.2786
10:50374014	a	g	0.0505	0.2786
10:99728031	a	g	-0.0389	0.2786
10:111520630	a	g	0.0592	0.2786
11:36147402	a	g	0.051	0.2786
11:115110639	a	g	0.0818	0.2786
12:78498116	a	g	-0.0536	0.2786
14:100655126	t	c	-0.0282	0.2786
16:25138096	a	g	0.0241	0.2786
17:74705781	t	c	0.0781	0.2786
20:17491216	a	g	0.023	0.2786
1:221143884	a	c	0.0337	0.2787
1:243470815	t	g	0.0519	0.2787
2:5928371	a	g	-0.0444	0.2787
2:29922202	t	c	0.0466	0.2787
2:142720287	t	c	-0.0213	0.2787
3:167117774	a	g	0.0145	0.2787
4:54461943	t	c	-0.0186	0.2787
4:71270909	a	g	0.0508	0.2787
4:86772530	a	g	-0.0147	0.2787
4:166607802	a	g	0.0123	0.2787
6:1662213	t	c	-0.0378	0.2787
6:115715078	a	c	0.0292	0.2787
6:137809858	a	g	0.0565	0.2787
6:162585285	t	c	-0.0612	0.2787
7:32380400	t	g	0.0529	0.2787
7:131242576	a	g	-0.0223	0.2787
9:107755557	t	c	-0.0522	0.2787
11:62677352	a	g	-0.0288	0.2787
12:28704603	t	c	-0.0693	0.2787
12:94373786	t	c	-0.0371	0.2787
13:35302209	t	c	-0.0125	0.2787
14:50460911	a	g	-0.0402	0.2787
14:90978596	t	c	-0.0486	0.2787
15:101541201	a	g	-0.0414	0.2787
16:27070164	a	c	0.0781	0.2787
20:2461174	a	g	0.0353	0.2787
20:11853647	a	g	0.0369	0.2787
20:21714549	t	g	0.0429	0.2787
1:20437764	a	c	-0.0131	0.2788
1:66643562	a	g	-0.0129	0.2788
1:97191358	a	g	0.065	0.2788
1:105905486	a	g	-0.0729	0.2788
1:114526073	a	g	0.0472	0.2788
1:223456846	a	g	0.0653	0.2788
2:223630186	t	c	-0.0211	0.2788
2:231419361	t	c	0.0484	0.2788
3:72017385	a	g	-0.0165	0.2788
3:134796185	a	g	0.0328	0.2788
4:45011283	t	c	-0.027	0.2788
4:149528114	t	c	-0.0618	0.2788
5:17287569	a	g	-0.0335	0.2788
5:21633402	t	c	-0.0739	0.2788
5:63300079	t	c	0.0548	0.2788
5:77610084	a	g	-0.077	0.2788
5:98521652	a	g	0.1007	0.2788
5:115835371	a	g	0.0304	0.2788
6:21481854	a	g	-0.0324	0.2788
6:138328654	t	c	0.0221	0.2788
7:9018291	t	c	0.0127	0.2788
7:70787795	a	g	-0.1084	0.2788
7:85957918	a	g	0.0493	0.2788
8:3878714	a	g	-0.0715	0.2788
8:104771568	t	c	0.0357	0.2788
9:74262612	a	g	-0.0132	0.2788
9:104370456	t	c	-0.0396	0.2788
10:73700561	t	c	0.0131	0.2788
10:115572408	t	c	0.0444	0.2788
10:128376732	a	c	-0.0305	0.2788
11:131555441	t	c	-0.0137	0.2788
12:16719907	t	g	-0.0549	0.2788
12:20711985	a	c	0.0681	0.2788
12:46574992	a	g	-0.0519	0.2788
12:82672618	a	g	0.0451	0.2788
12:122282188	t	c	-0.0582	0.2788
13:99673754	a	g	-0.0642	0.2788
15:86595451	t	c	-0.0496	0.2788
15:98347031	t	c	0.0165	0.2788
18:24982482	a	g	0.028	0.2788
19:18819045	a	g	0.0132	0.2788
19:29406537	a	g	-0.0279	0.2788
19:46433733	a	g	0.0197	0.2788
20:5386859	a	g	0.0678	0.2788
20:8695360	t	c	0.0545	0.2788
1:53978433	t	c	-0.0728	0.2789
1:64611193	t	c	-0.0395	0.2789
1:109260181	a	g	0.0215	0.2789
1:158943821	a	g	-0.023	0.2789
1:159115997	a	g	0.0982	0.2789
1:179541141	t	c	-0.0491	0.2789
2:9007708	a	c	-0.0482	0.2789
2:18684313	a	g	-0.0546	0.2789
2:110887284	a	g	-0.0387	0.2789
2:241675980	t	g	-0.0171	0.2789
3:318374	t	c	0.0533	0.2789
3:123380781	t	c	-0.0128	0.2789
3:133910998	a	g	0.0395	0.2789
5:77812753	a	g	0.0136	0.2789
5:92457724	a	g	-0.0547	0.2789
5:111440130	t	c	-0.0308	0.2789
5:112532870	a	g	-0.0222	0.2789
6:103246870	a	g	0.0588	0.2789
7:51088988	a	c	0.0459	0.2789
9:82391385	t	c	-0.0748	0.2789
9:133806752	t	g	-0.0686	0.2789
10:25909899	t	g	0.026	0.2789
10:29449129	a	c	0.0143	0.2789
10:52063138	t	c	-0.0622	0.2789
10:96120471	a	g	0.0538	0.2789
12:67201958	a	g	0.0299	0.2789
13:70718473	t	c	-0.0482	0.2789
13:79019614	t	c	-0.0125	0.2789
14:26482136	a	g	0.0494	0.2789
14:79424701	t	c	-0.0318	0.2789
15:38613752	a	g	0.0477	0.2789
15:78563735	a	g	0.0166	0.2789
15:79309970	a	g	0.0296	0.2789
16:25952990	a	g	0.0485	0.2789
16:50861201	a	c	0.0533	0.2789
16:78540041	t	c	-0.0846	0.2789
18:57160387	t	c	0.0122	0.2789
18:64890034	a	g	-0.0516	0.2789
19:7563440	a	g	0.0346	0.2789
20:21972232	a	g	-0.0476	0.2789
20:61164672	a	c	-0.0211	0.2789
21:17659790	t	g	-0.0134	0.2789
1:76745192	a	g	0.0727	0.279
2:19915284	t	c	-0.0138	0.279
2:68486770	t	g	0.0665	0.279
2:180188309	a	g	-0.0448	0.279
3:60668841	t	g	0.0221	0.279
3:119412398	t	c	0.0762	0.279
3:133465201	t	g	0.0264	0.279
3:171542151	t	c	0.0136	0.279
4:47164770	t	g	-0.04	0.279
4:66437512	t	c	-0.0409	0.279
4:75670695	t	c	0.0425	0.279
4:115312781	t	c	0.0751	0.279
4:178483398	a	g	0.0158	0.279
4:183395511	t	c	0.0666	0.279
4:185615325	t	c	0.084	0.279
5:94173902	a	g	-0.0281	0.279
5:158684335	a	g	-0.0442	0.279
5:166545620	a	g	-0.0254	0.279
6:96786215	a	g	-0.0166	0.279
6:115397413	t	c	0.0253	0.279
6:131502330	a	c	-0.0375	0.279
7:47577464	a	g	0.0374	0.279
7:49321098	a	g	0.043	0.279
7:93715585	t	c	-0.078	0.279
8:53851274	t	c	0.0712	0.279
8:97437443	t	c	-0.0712	0.279
9:35591330	t	c	0.0542	0.279
9:84568255	a	g	0.0398	0.279
9:134997324	a	g	0.0657	0.279
10:72885253	t	c	0.0126	0.279
12:102792314	t	c	0.0408	0.279
12:117400849	a	g	0.0346	0.279
14:65380566	t	c	0.0482	0.279
14:66337317	a	g	0.0344	0.279
15:66339960	t	c	0.0168	0.279
16:60943148	t	c	-0.0586	0.279
16:87831368	t	c	-0.0602	0.279
17:15180611	a	g	-0.0387	0.279
17:21214027	t	c	-0.0673	0.279
17:21934097	t	c	-0.0432	0.279
17:68702259	a	g	0.0444	0.279
19:57052705	t	c	0.05	0.279
20:11845467	t	g	-0.0582	0.279
20:50582410	t	c	-0.0482	0.279
1:22485138	a	g	-0.0174	0.2791
2:1092870	a	g	0.0457	0.2791
2:117283804	a	g	-0.0248	0.2791
2:228523869	a	g	-0.0335	0.2791
3:60217316	t	c	0.0533	0.2791
3:68656795	t	c	0.0524	0.2791
3:116269454	a	g	-0.0436	0.2791
3:193758507	a	c	-0.0124	0.2791
4:28771080	a	c	0.0424	0.2791
4:139439420	t	c	-0.041	0.2791
4:154589030	a	g	-0.0123	0.2791
5:5394957	t	c	-0.0555	0.2791
5:11018566	t	c	-0.0481	0.2791
5:81633209	a	g	0.0432	0.2791
5:171173155	t	c	0.0341	0.2791
5:177819313	a	g	0.0124	0.2791
6:38820072	t	c	-0.0396	0.2791
6:40276674	a	c	-0.0568	0.2791
6:103039560	a	g	-0.0717	0.2791
6:147784029	t	c	-0.0235	0.2791
7:29014135	a	c	-0.0161	0.2791
7:40972064	t	g	0.0304	0.2791
7:111343011	a	g	-0.0745	0.2791
7:145046160	a	g	0.0547	0.2791
7:158806902	t	c	-0.0679	0.2791
8:8739759	t	g	0.0834	0.2791
8:22558581	a	c	-0.0616	0.2791
9:92923490	t	g	-0.0167	0.2791
9:117645445	a	c	-0.0543	0.2791
10:34176962	a	c	-0.0539	0.2791
10:80175240	a	g	-0.0137	0.2791
10:129192030	t	c	-0.037	0.2791
11:112546108	a	g	-0.0338	0.2791
11:133604435	t	c	-0.0185	0.2791
12:12280310	a	g	-0.0204	0.2791
12:61986907	a	c	0.0514	0.2791
12:74662580	t	c	0.11	0.2791
13:83130732	t	c	-0.0502	0.2791
13:106378244	t	c	-0.0424	0.2791
13:114846555	a	g	-0.0433	0.2791
14:99139245	t	c	0.0612	0.2791
18:23164602	t	g	0.0224	0.2791
18:25367334	a	g	0.062	0.2791
18:45644419	t	c	0.0131	0.2791
18:71492763	t	c	0.0145	0.2791
21:24692895	t	c	-0.0428	0.2791
1:4462955	a	g	-0.0506	0.2792
1:34833473	a	g	0.0643	0.2792
1:80442771	t	c	0.0567	0.2792
1:93500784	a	c	-0.052	0.2792
1:94369666	t	c	0.0525	0.2792
1:112266300	a	g	-0.0121	0.2792
2:106274542	t	c	0.0671	0.2792
2:143404853	t	c	-0.0696	0.2792
2:233298187	t	c	0.0784	0.2792
2:240573745	t	c	0.0128	0.2792
3:65512830	t	g	-0.0721	0.2792
3:162708045	t	g	-0.0432	0.2792
4:48160861	t	c	0.0435	0.2792
4:84293612	a	g	-0.0606	0.2792
4:125431676	a	c	0.0358	0.2792
4:150918981	a	g	0.059	0.2792
5:53593329	t	c	0.0523	0.2792
5:105505919	a	g	0.0332	0.2792
5:115815436	a	c	0.0321	0.2792
5:126025528	a	c	0.0532	0.2792
6:13432162	a	g	0.0551	0.2792
6:14270412	a	g	0.0431	0.2792
6:41522016	a	g	0.0247	0.2792
6:41977088	a	g	-0.0556	0.2792
6:151699396	a	g	-0.0533	0.2792
7:21946772	t	c	-0.0123	0.2792
7:99812728	a	c	-0.0359	0.2792
7:154623933	t	g	0.0398	0.2792
8:73263305	t	c	-0.0566	0.2792
8:74361139	t	c	0.0286	0.2792
8:102229522	t	c	0.033	0.2792
9:7613704	t	g	-0.049	0.2792
9:8454566	t	c	0.0124	0.2792
9:30618549	a	g	0.0553	0.2792
9:98079775	a	c	0.0443	0.2792
11:48821810	a	g	0.0302	0.2792
12:83612921	a	c	-0.022	0.2792
13:57755451	t	g	0.0834	0.2792
16:81883434	t	c	-0.0195	0.2792
18:53832059	t	c	-0.0223	0.2792
20:8884547	t	g	0.0778	0.2792
1:117907034	t	g	0.0294	0.2793
1:178976421	a	g	0.0121	0.2793
1:229115001	t	c	0.0418	0.2793
2:129996506	a	g	0.0415	0.2793
2:212556083	a	g	0.0653	0.2793
3:30695229	a	g	0.0327	0.2793
3:79108286	t	c	-0.0443	0.2793
4:141855522	a	g	0.0714	0.2793
5:14785295	t	c	0.0306	0.2793
6:78338930	t	c	-0.0422	0.2793
6:152082003	a	c	-0.0431	0.2793
7:100353022	a	g	-0.048	0.2793
8:117944586	a	g	-0.0147	0.2793
9:25551636	a	g	0.0296	0.2793
12:93550493	t	g	-0.0124	0.2793
14:45868906	a	g	0.065	0.2793
14:72851713	t	c	-0.0272	0.2793
16:5542030	a	c	-0.0231	0.2793
17:57864840	t	g	0.0329	0.2793
18:35752026	t	g	0.0588	0.2793
18:70057403	t	c	-0.042	0.2793
19:33939190	a	g	-0.0356	0.2793
20:58009888	a	g	-0.0245	0.2793
21:15811036	a	g	0.0768	0.2793
1:7064219	a	g	0.0626	0.2794
1:64933324	a	g	0.0137	0.2794
1:96413348	a	g	0.0521	0.2794
1:108604407	t	c	-0.0638	0.2794
1:116491488	t	c	-0.0604	0.2794
2:139998932	a	g	0.0123	0.2794
3:64317934	t	c	0.0639	0.2794
4:42588600	t	g	-0.0597	0.2794
4:112219151	a	g	-0.0174	0.2794
4:120394043	t	c	0.064	0.2794
5:166671183	t	c	0.0164	0.2794
5:169938137	a	g	-0.0646	0.2794
5:179031037	a	g	-0.0177	0.2794
6:4995116	a	c	0.0332	0.2794
6:30663890	t	c	0.028	0.2794
6:42178991	t	c	-0.0345	0.2794
7:12823386	a	g	0.0329	0.2794
8:89037603	a	g	-0.0334	0.2794
9:125271839	a	g	0.0123	0.2794
9:126092951	t	g	0.0232	0.2794
10:3160917	t	c	-0.0156	0.2794
10:16055277	t	c	-0.0712	0.2794
10:24288407	a	g	0.0353	0.2794
10:68726896	t	c	-0.0617	0.2794
10:79320982	t	g	-0.0822	0.2794
10:95306114	a	g	0.034	0.2794
11:23737202	t	g	-0.0702	0.2794
12:31813830	a	g	-0.0542	0.2794
12:67738306	a	g	0.0405	0.2794
13:107624166	t	c	0.023	0.2794
15:71879131	t	g	-0.0285	0.2794
16:11037610	a	g	-0.055	0.2794
16:81995543	t	g	0.016	0.2794
16:84363914	a	g	-0.0803	0.2794
19:4830250	a	g	0.0263	0.2794
19:23747234	a	c	0.0856	0.2794
19:56392344	a	g	0.03	0.2794
1:34428924	t	c	0.0323	0.2795
2:29676918	a	g	-0.0248	0.2795
2:143047360	t	c	0.0189	0.2795
2:203610830	a	g	-0.0128	0.2795
2:213941621	a	g	-0.0467	0.2795
4:3719918	t	c	0.0176	0.2795
4:21372319	a	g	-0.0393	0.2795
4:47278114	t	c	0.069	0.2795
4:163722064	a	c	0.0259	0.2795
4:165688015	t	c	0.0301	0.2795
5:26901567	t	c	-0.0155	0.2795
5:31984849	a	g	0.0126	0.2795
5:55932140	a	c	0.0403	0.2795
5:81688578	a	g	-0.0198	0.2795
5:83166632	a	g	-0.0172	0.2795
5:123794520	a	g	0.0169	0.2795
6:68479949	a	g	0.0226	0.2795
6:135091884	t	c	0.056	0.2795
9:5322898	a	g	0.0363	0.2795
9:100927523	t	g	0.0301	0.2795
9:136549474	t	c	0.033	0.2795
10:6001673	a	g	-0.045	0.2795
10:49924919	a	c	-0.0281	0.2795
10:64538092	a	g	-0.074	0.2795
11:814386	t	c	0.0628	0.2795
11:82964099	t	c	0.0511	0.2795
12:1067759	a	g	0.0145	0.2795
12:69721929	t	c	-0.0406	0.2795
12:91507555	t	c	0.0731	0.2795
12:100762415	t	g	-0.0616	0.2795
16:69527385	a	g	-0.0302	0.2795
17:28905052	a	c	-0.0517	0.2795
19:10416877	t	c	-0.0235	0.2795
20:15717648	a	g	0.0274	0.2795
1:57636976	t	c	0.021	0.2796
1:105941594	t	c	-0.0456	0.2796
1:165198603	a	g	-0.0509	0.2796
1:165379735	t	c	-0.0626	0.2796
1:202730239	t	c	-0.045	0.2796
2:21559786	a	g	0.0534	0.2796
2:151806082	t	c	-0.0742	0.2796
2:239281164	t	g	0.056	0.2796
3:20907535	a	g	0.0518	0.2796
3:87136332	t	c	-0.0659	0.2796
3:151767767	a	g	0.0596	0.2796
4:165818317	t	c	0.0507	0.2796
6:146041281	a	g	-0.0307	0.2796
7:32105039	a	c	0.066	0.2796
7:100331837	t	c	-0.0583	0.2796
8:3307405	a	c	0.1196	0.2796
8:16375158	t	g	0.0676	0.2796
8:69999151	t	c	0.0331	0.2796
8:79299642	a	g	0.0186	0.2796
10:15521768	a	g	0.0269	0.2796
10:126252479	a	g	-0.1165	0.2796
11:116328597	t	g	0.0341	0.2796
11:132345043	t	c	0.0341	0.2796
13:48096468	a	g	-0.0415	0.2796
14:32385209	a	g	0.026	0.2796
14:40096985	a	g	0.0128	0.2796
15:24113557	t	c	-0.0275	0.2796
15:89182596	a	g	0.0131	0.2796
16:56605797	a	g	0.0404	0.2796
1:57505214	a	g	0.0127	0.2797
1:74067663	a	c	0.0266	0.2797
1:229654053	t	c	-0.0375	0.2797
2:18587327	t	c	-0.0465	0.2797
2:183197044	t	g	-0.0602	0.2797
2:235502345	a	g	-0.0171	0.2797
3:3077472	a	g	-0.0124	0.2797
3:32190718	a	g	0.0577	0.2797
4:183095220	a	g	0.0125	0.2797
5:4438001	a	g	-0.0332	0.2797
5:25593406	a	c	-0.0584	0.2797
5:132975398	t	c	0.038	0.2797
5:177840161	a	g	-0.0184	0.2797
6:37717048	t	c	-0.0336	0.2797
6:89814250	t	c	-0.0658	0.2797
6:118569384	t	c	-0.0663	0.2797
6:143163233	t	g	0.0517	0.2797
7:21716337	a	g	0.0255	0.2797
7:97659510	t	c	0.0471	0.2797
8:59594213	a	g	-0.0414	0.2797
8:66023848	t	c	-0.0537	0.2797
9:90179178	a	g	0.0462	0.2797
9:92968849	t	c	-0.063	0.2797
9:114970254	t	c	0.058	0.2797
10:21594499	a	g	0.0609	0.2797
10:55263661	t	c	-0.0137	0.2797
10:95745530	t	g	0.0183	0.2797
10:100567293	t	c	0.0594	0.2797
11:79330453	a	g	0.2139	0.2797
13:27516448	a	g	-0.0121	0.2797
18:74804753	t	c	0.0218	0.2797
20:44781290	t	c	-0.0312	0.2797
1:86651224	a	g	-0.0304	0.2798
2:82756683	a	c	-0.0624	0.2798
2:85010901	a	g	-0.0502	0.2798
3:11898784	t	c	0.0146	0.2798
4:184533343	t	c	0.0373	0.2798
5:89584255	t	c	0.015	0.2798
5:98258743	t	g	0.0546	0.2798
5:115830469	a	g	0.0164	0.2798
5:149009359	a	g	0.028	0.2798
6:73503833	a	g	0.0516	0.2798
6:95207547	a	g	-0.0244	0.2798
6:116992558	t	c	0.0283	0.2798
6:148848996	a	g	-0.0195	0.2798
7:4519327	t	c	0.0159	0.2798
7:25811992	a	g	0.0545	0.2798
7:38938065	t	g	0.0591	0.2798
7:99483037	a	g	0.0459	0.2798
8:101207999	a	g	0.0536	0.2798
9:17940362	t	c	-0.0143	0.2798
9:77624761	t	c	0.0207	0.2798
9:83438421	a	c	-0.0338	0.2798
9:124718945	a	g	0.0504	0.2798
10:13420365	t	c	-0.0439	0.2798
10:22299503	a	c	-0.013	0.2798
11:95431216	a	g	-0.0151	0.2798
12:88015387	a	g	-0.087	0.2798
12:101635807	t	c	-0.0149	0.2798
15:57196590	a	g	0.0437	0.2798
16:57773802	t	c	0.0173	0.2798
17:123470	a	c	-0.0148	0.2798
17:276346	t	c	-0.0554	0.2798
19:18846524	a	g	0.0475	0.2798
1:104323004	a	c	-0.0608	0.2799
1:245929566	t	g	0.0501	0.2799
2:80014660	t	c	0.0256	0.2799
3:16455851	t	c	0.0188	0.2799
3:56884084	a	g	-0.0173	0.2799
4:89253794	t	g	0.0321	0.2799
4:109154008	t	c	0.0635	0.2799
6:3554466	t	c	-0.0621	0.2799
6:10068770	t	c	-0.0255	0.2799
6:32591666	t	c	0.0227	0.2799
6:43091942	a	c	-0.0346	0.2799
6:99529065	a	g	0.0548	0.2799
7:144845118	t	c	0.0378	0.2799
7:150834539	t	c	-0.0509	0.2799
8:55476999	a	g	0.0193	0.2799
8:76394614	a	g	0.0156	0.2799
9:4162660	t	g	-0.0284	0.2799
9:115810993	a	c	-0.0277	0.2799
10:12771098	a	g	0.0158	0.2799
10:99131397	t	g	0.0448	0.2799
10:112417828	a	g	-0.0593	0.2799
11:66607182	a	g	0.0516	0.2799
12:5011766	t	g	-0.0729	0.2799
12:33199681	a	c	-0.042	0.2799
12:100840344	a	g	-0.0722	0.2799
12:105917094	t	g	0.0212	0.2799
14:43192241	a	g	-0.0248	0.2799
16:15866338	t	c	-0.0578	0.2799
16:49053313	t	c	0.0606	0.2799
17:33155959	a	g	-0.0166	0.2799
17:45455669	a	g	0.0478	0.2799
18:70966004	t	c	0.0513	0.2799
20:10115237	t	c	0.0269	0.2799
20:17737747	a	g	-0.0193	0.2799
20:23544379	a	g	-0.0439	0.2799
21:23056658	t	g	0.0567	0.2799
21:34552644	t	c	0.0299	0.2799
1:237203551	t	c	0.0294	0.28
2:164373904	a	g	-0.0275	0.28
3:1171970	a	g	0.029	0.28
4:6696760	t	c	-0.0159	0.28
4:38017999	a	g	-0.0239	0.28
4:67474361	a	g	0.0323	0.28
4:138127119	a	g	-0.0514	0.28
6:151429957	a	g	0.0232	0.28
6:151522530	a	g	-0.0804	0.28
7:13082781	a	g	-0.0379	0.28
7:116707911	t	c	0.0485	0.28
7:124298971	a	g	0.017	0.28
7:128449387	a	g	0.0137	0.28
9:132602868	t	c	-0.0128	0.28
10:13973247	t	g	0.0486	0.28
12:83581972	t	c	-0.0463	0.28
12:97293686	t	c	-0.0675	0.28
13:30766565	t	c	-0.078	0.28
14:39194835	t	c	-0.0556	0.28
17:46747323	a	c	-0.0572	0.28
19:32802192	a	g	-0.0325	0.28
19:46739032	a	g	0.0467	0.28
20:51881576	t	g	0.0618	0.28
1:3752055	a	g	0.0246	0.2801
1:34919213	a	g	0.0146	0.2801
1:63218075	t	c	0.0668	0.2801
1:109151053	a	g	-0.0586	0.2801
2:12509606	a	c	0.0154	0.2801
2:26451216	a	g	0.0612	0.2801
2:64111932	a	c	0.0403	0.2801
2:106165504	t	g	0.0486	0.2801
2:142325654	a	g	0.0448	0.2801
3:74588522	t	c	-0.0439	0.2801
3:129022013	a	g	-0.019	0.2801
3:157383856	a	g	-0.0731	0.2801
3:191418794	t	c	0.0616	0.2801
4:14719057	a	g	0.0561	0.2801
5:58228632	t	g	0.0456	0.2801
5:65103915	a	g	0.0368	0.2801
5:71993963	t	c	0.0503	0.2801
5:114207887	a	g	-0.0801	0.2801
5:140642064	t	c	0.0586	0.2801
5:142169189	a	g	-0.0355	0.2801
6:158473071	a	g	0.0445	0.2801
7:131904793	a	g	-0.0311	0.2801
8:123774573	t	c	0.0509	0.2801
9:38753433	t	c	-0.0825	0.2801
9:132285686	a	c	-0.0574	0.2801
10:23649096	a	g	0.0334	0.2801
10:72323771	t	c	0.0122	0.2801
10:110469807	t	c	-0.044	0.2801
10:134809963	a	g	0.0385	0.2801
12:9875533	t	c	0.0251	0.2801
12:108024891	t	c	0.0775	0.2801
14:77740332	a	g	-0.0529	0.2801
15:95218910	a	g	0.0283	0.2801
17:71472757	t	c	-0.0278	0.2801
1:201215395	a	g	-0.0442	0.2802
1:215392903	t	c	0.0151	0.2802
2:10434358	a	g	-0.0387	0.2802
2:41012133	t	c	-0.0778	0.2802
2:57967905	t	c	-0.0634	0.2802
2:85730641	t	c	0.0138	0.2802
2:216951874	t	c	0.0741	0.2802
2:226192429	a	g	0.0451	0.2802
3:64571826	a	g	0.0676	0.2802
3:83857251	t	c	-0.1094	0.2802
4:24407081	a	g	-0.0489	0.2802
4:141136001	t	g	-0.0156	0.2802
4:171218292	a	g	-0.0504	0.2802
5:170011638	t	c	-0.0345	0.2802
6:128959742	a	g	-0.0454	0.2802
6:153341374	t	c	0.0657	0.2802
7:16622934	t	g	0.0414	0.2802
7:155761841	t	c	0.0342	0.2802
8:8692947	t	c	-0.0697	0.2802
8:40166320	a	g	0.0367	0.2802
9:17217944	a	c	-0.0712	0.2802
10:11987125	a	g	0.0489	0.2802
10:14971265	t	c	0.0365	0.2802
10:24644538	a	c	0.0216	0.2802
11:87874632	a	g	0.0571	0.2802
11:106817857	t	c	-0.0476	0.2802
11:118199425	a	g	0.0456	0.2802
12:44043036	t	c	0.0367	0.2802
12:118007454	a	c	0.0136	0.2802
16:10196575	a	g	0.0389	0.2802
16:16162705	a	g	-0.0416	0.2802
18:9452064	t	c	-0.0125	0.2802
19:7621648	t	c	-0.0125	0.2802
20:12454118	a	c	-0.0273	0.2802
1:90271868	a	g	0.022	0.2803
2:157590747	t	c	-0.0544	0.2803
2:212312251	a	c	0.0534	0.2803
3:35941443	a	g	-0.0317	0.2803
3:120771007	a	g	0.044	0.2803
3:172195606	t	c	0.0616	0.2803
3:193820621	a	g	0.0546	0.2803
4:37206065	t	c	0.0529	0.2803
4:105871604	a	g	0.0622	0.2803
5:2492920	a	g	-0.0628	0.2803
6:15373406	a	g	-0.012	0.2803
7:1832900	a	c	0.0856	0.2803
7:84965819	t	c	-0.0525	0.2803
7:135764229	a	c	0.0189	0.2803
8:60649939	a	g	0.0563	0.2803
9:25830447	t	c	-0.0526	0.2803
9:80623261	a	g	-0.0165	0.2803
9:92769299	t	g	0.049	0.2803
9:125544710	a	g	0.0453	0.2803
10:8122827	a	g	-0.0365	0.2803
10:45325031	a	g	0.0566	0.2803
11:98698078	a	g	-0.0126	0.2803
14:25845384	t	c	0.0669	0.2803
14:74854553	a	g	0.0134	0.2803
19:6302246	t	c	-0.0147	0.2803
19:29148452	a	g	-0.0655	0.2803
20:56095645	a	g	0.0386	0.2803
1:10544725	a	g	-0.0129	0.2804
1:46872698	a	g	-0.0144	0.2804
1:79057195	t	c	-0.0555	0.2804
1:110098864	t	c	0.0477	0.2804
1:116269856	a	g	0.0428	0.2804
2:42402700	a	g	0.0634	0.2804
2:143847602	a	g	-0.0448	0.2804
3:43690755	t	c	0.051	0.2804
3:186228514	t	c	-0.0534	0.2804
4:109981685	t	c	0.0171	0.2804
4:131826872	t	c	0.0207	0.2804
4:139864097	a	c	0.0153	0.2804
5:6480902	a	c	0.0696	0.2804
5:127798666	t	c	0.06	0.2804
6:50580365	a	g	-0.0664	0.2804
6:52606125	a	g	0.0123	0.2804
6:56399284	t	c	-0.0461	0.2804
6:155464549	t	c	0.0427	0.2804
7:7348198	t	c	-0.0225	0.2804
7:8326998	a	c	-0.0171	0.2804
7:45693328	a	g	0.0435	0.2804
7:98832993	t	c	-0.0422	0.2804
9:32242100	t	c	-0.0989	0.2804
9:71231334	t	c	0.0314	0.2804
9:92923594	t	c	-0.0619	0.2804
9:106444712	a	c	0.0656	0.2804
9:132172362	a	c	-0.0144	0.2804
10:11093705	t	g	-0.0203	0.2804
10:102924567	t	c	-0.013	0.2804
10:129751514	a	g	-0.0291	0.2804
11:65564926	a	g	-0.0157	0.2804
11:126965783	t	c	0.0187	0.2804
13:70576111	a	c	-0.0577	0.2804
13:95423953	t	c	-0.0502	0.2804
13:107679694	t	c	0.0602	0.2804
16:54513269	t	c	0.02	0.2804
16:84431956	a	g	-0.0324	0.2804
19:13306546	a	c	-0.0172	0.2804
2:59653661	t	c	-0.0362	0.2805
2:61351583	t	c	-0.0611	0.2805
2:235962210	t	c	-0.021	0.2805
3:46457412	t	c	-0.0216	0.2805
3:132712137	t	c	-0.0378	0.2805
3:143912914	t	c	0.0309	0.2805
3:165017922	a	g	-0.0401	0.2805
4:189502910	a	g	0.0509	0.2805
5:17254192	t	c	0.0213	0.2805
5:71942830	a	g	-0.0631	0.2805
5:85552036	a	g	0.0279	0.2805
6:8173753	a	c	0.0416	0.2805
7:36320214	a	g	-0.0121	0.2805
8:139719155	a	g	0.0584	0.2805
9:81093700	a	g	0.0178	0.2805
9:82612334	a	g	-0.0159	0.2805
9:112200194	t	c	-0.0337	0.2805
9:125022124	t	c	0.0419	0.2805
10:13954358	a	c	-0.048	0.2805
10:124866446	t	c	0.0139	0.2805
13:21543502	t	c	0.0191	0.2805
14:44326551	t	c	0.0843	0.2805
15:38079633	t	c	0.018	0.2805
16:57588424	t	g	0.0603	0.2805
18:22507807	a	g	0.0453	0.2805
18:31684260	t	c	0.0511	0.2805
18:64790372	t	c	0.0129	0.2805
19:37127995	t	c	0.0644	0.2805
19:50285809	t	c	0.0468	0.2805
20:36847955	t	c	0.0851	0.2805
1:178997314	a	g	-0.038	0.2806
1:206951397	t	c	0.0253	0.2806
2:2649472	t	c	0.015	0.2806
3:38356116	t	c	-0.048	0.2806
4:45035672	a	g	-0.0685	0.2806
6:31388685	a	g	-0.056	0.2806
6:163932804	a	c	0.0568	0.2806
7:4500796	a	g	-0.0692	0.2806
7:28509590	t	c	-0.0156	0.2806
7:69786578	t	c	0.0309	0.2806
8:136790590	t	c	-0.0119	0.2806
9:80209604	t	c	0.0165	0.2806
10:24326980	t	c	-0.0606	0.2806
10:81899810	t	c	0.0462	0.2806
10:131080127	a	g	0.044	0.2806
11:126057344	a	g	-0.0216	0.2806
12:15743233	t	c	0.0897	0.2806
12:46060789	a	c	0.0632	0.2806
12:121684286	t	c	-0.012	0.2806
12:124628188	t	c	0.0125	0.2806
13:21055869	a	c	0.0592	0.2806
13:27056625	a	g	-0.0624	0.2806
13:50788646	a	g	0.0387	0.2806
14:46190788	t	c	0.0629	0.2806
15:36560271	t	g	0.0384	0.2806
16:73128294	t	c	-0.0132	0.2806
16:89932716	t	c	-0.0337	0.2806
17:789911	a	g	0.0474	0.2806
19:51008010	a	g	-0.0158	0.2806
21:23056390	a	c	-0.0457	0.2806
1:79306199	a	c	0.0277	0.2807
1:85688969	a	g	0.0554	0.2807
2:31109820	t	c	-0.0197	0.2807
2:71106911	a	g	-0.0275	0.2807
2:108008704	t	c	0.0121	0.2807
2:115204895	t	c	0.1001	0.2807
3:37250093	a	g	-0.0718	0.2807
3:71209962	a	g	-0.0497	0.2807
3:134400604	t	c	0.0262	0.2807
5:126906533	t	c	-0.0383	0.2807
6:19827152	a	c	-0.0237	0.2807
6:38943449	t	c	-0.0836	0.2807
6:122890981	t	c	0.0905	0.2807
7:138299511	a	g	0.0126	0.2807
7:148106651	a	g	0.0275	0.2807
8:37538022	t	c	0.0244	0.2807
8:59722405	t	c	0.0206	0.2807
8:129624825	a	g	-0.0127	0.2807
11:117818210	t	c	0.0532	0.2807
11:129572731	a	g	0.0297	0.2807
12:15661163	a	g	0.0119	0.2807
12:32170435	t	c	-0.0303	0.2807
13:75976317	a	c	-0.0208	0.2807
14:95385550	a	g	0.0158	0.2807
15:25869169	t	c	-0.0142	0.2807
20:3287432	t	c	0.046	0.2807
20:41128591	t	c	0.0449	0.2807
1:17589048	a	c	-0.0231	0.2808
1:91770899	t	g	-0.0429	0.2808
1:207335242	t	c	-0.0487	0.2808
1:246244464	t	g	-0.0552	0.2808
3:89249723	a	c	-0.0633	0.2808
3:116485106	t	c	0.0678	0.2808
4:95151874	t	c	-0.0414	0.2808
4:141564015	a	c	0.0568	0.2808
5:16640962	t	c	-0.0564	0.2808
5:94436805	a	c	0.064	0.2808
5:135612925	t	g	0.0767	0.2808
5:157068610	t	g	0.0283	0.2808
6:92144854	t	c	0.0187	0.2808
6:117084010	t	c	0.032	0.2808
7:69178260	t	c	0.0431	0.2808
7:72723693	a	g	-0.0226	0.2808
8:19086604	t	g	-0.0166	0.2808
10:27374705	t	c	0.0226	0.2808
10:63816443	a	g	-0.0375	0.2808
10:83906824	a	g	-0.0727	0.2808
10:103087862	a	c	-0.0133	0.2808
11:35073802	a	g	0.1182	0.2808
12:102167117	a	g	-0.0146	0.2808
12:124275330	a	g	-0.0602	0.2808
13:59630455	t	c	0.0437	0.2808
16:24438378	t	g	-0.0489	0.2808
16:27063208	a	g	0.0194	0.2808
16:30362813	a	g	-0.0687	0.2808
16:77457879	a	g	0.0501	0.2808
17:1271484	t	c	-0.0229	0.2808
17:7290833	a	g	0.043	0.2808
17:17339856	a	g	-0.0177	0.2808
20:58309383	t	g	0.0689	0.2808
2:958039	t	c	-0.0131	0.2809
2:155406204	t	c	0.0348	0.2809
2:224643502	t	c	0.0158	0.2809
3:13960998	t	c	0.0494	0.2809
3:78420636	a	g	0.0282	0.2809
3:116731791	t	c	-0.0438	0.2809
3:130083096	a	c	-0.0635	0.2809
4:114357262	a	g	-0.0196	0.2809
4:140034670	a	g	0.0706	0.2809
4:186865321	a	g	-0.0165	0.2809
5:13549654	a	g	0.0241	0.2809
5:31740193	a	c	0.0172	0.2809
5:153948757	t	c	-0.0439	0.2809
6:99366160	t	c	-0.0514	0.2809
7:38174219	t	c	0.0217	0.2809
7:50315359	a	g	0.0516	0.2809
7:93979120	t	c	-0.0219	0.2809
8:13928981	a	c	0.0595	0.2809
8:133254041	a	g	-0.0121	0.2809
8:142278193	a	g	0.05	0.2809
9:91664713	t	c	-0.0537	0.2809
9:116137325	t	g	-0.0312	0.2809
9:125850581	a	g	-0.0529	0.2809
9:134168318	t	c	-0.0259	0.2809
10:107381646	t	c	0.0131	0.2809
10:134002122	a	g	0.0168	0.2809
11:25198458	t	g	-0.0349	0.2809
11:119646918	a	c	-0.0499	0.2809
11:129313239	a	g	-0.0442	0.2809
12:12105443	t	g	-0.0165	0.2809
12:131008739	t	c	0.0158	0.2809
13:23518186	t	c	0.0326	0.2809
13:113422410	a	g	0.015	0.2809
15:53036197	a	c	0.0127	0.2809
15:69966382	t	c	-0.0353	0.2809
15:87385971	a	c	0.014	0.2809
16:11057133	a	g	-0.0595	0.2809
17:66659613	t	c	-0.0303	0.2809
18:69961301	t	c	0.0202	0.2809
19:3592171	t	c	0.0132	0.2809
19:17716896	t	g	0.0221	0.2809
1:47796456	a	c	0.0685	0.281
2:14001585	t	c	0.0211	0.281
2:157973986	a	g	-0.0509	0.281
3:21521349	t	c	0.0407	0.281
3:64633015	a	g	-0.0565	0.281
4:11896310	a	c	-0.0588	0.281
4:15839820	t	c	-0.0332	0.281
4:91362047	a	g	0.0303	0.281
4:113221879	t	g	0.059	0.281
4:165330452	a	c	0.0174	0.281
4:181219694	t	c	0.0447	0.281
5:31757006	t	g	-0.0712	0.281
5:128760332	a	g	-0.0737	0.281
6:56297462	t	c	0.1657	0.281
6:133627616	t	c	-0.0645	0.281
6:142589752	t	c	0.0201	0.281
6:167727036	t	c	-0.0505	0.281
7:93932620	a	g	-0.0752	0.281
8:3785491	a	g	-0.0278	0.281
8:4611924	t	c	-0.0206	0.281
8:24177942	a	c	-0.0269	0.281
8:74928829	a	g	-0.0232	0.281
9:798478	a	g	-0.0333	0.281
9:13288306	a	g	0.0864	0.281
9:134711461	t	c	-0.0315	0.281
10:13096190	a	g	-0.0152	0.281
10:80425926	t	c	-0.0151	0.281
11:11880105	t	c	0.0477	0.281
11:111146498	a	c	-0.0861	0.281
11:119864875	t	c	0.0382	0.281
12:32086890	t	c	0.0528	0.281
12:78422545	t	c	0.0213	0.281
12:120220593	a	g	-0.0688	0.281
14:72743190	a	g	-0.0176	0.281
15:34135258	t	c	-0.0625	0.281
15:47683072	a	g	-0.0355	0.281
16:50811964	a	g	0.0763	0.281
16:63362407	t	c	-0.0484	0.281
16:80342696	a	g	-0.0155	0.281
17:46073854	t	c	-0.053	0.281
18:8480755	t	c	0.0123	0.281
19:46627592	a	g	-0.0125	0.281
1:30664457	a	g	0.0131	0.2811
1:160057670	t	c	0.0797	0.2811
1:186361311	a	g	0.0477	0.2811
1:187059253	t	g	0.0344	0.2811
2:17627510	a	c	-0.0481	0.2811
2:32726457	t	g	0.0274	0.2811
2:208622396	a	g	0.0628	0.2811
4:28705487	t	c	-0.0425	0.2811
4:37045897	a	g	0.0595	0.2811
4:62027701	a	g	0.0473	0.2811
5:56390713	t	c	0.0301	0.2811
5:154149065	a	g	0.0359	0.2811
5:174416251	a	g	-0.0304	0.2811
6:4582891	t	c	0.0491	0.2811
6:14340330	a	g	-0.021	0.2811
6:112172583	a	g	-0.0648	0.2811
6:127207622	t	c	-0.0782	0.2811
7:44873800	t	c	0.0314	0.2811
7:116378941	a	g	-0.0545	0.2811
7:133598988	a	g	-0.0513	0.2811
8:22049780	a	g	0.017	0.2811
9:110608378	t	g	-0.018	0.2811
10:77234459	t	c	0.0274	0.2811
10:102392746	t	c	0.0176	0.2811
10:123771234	t	g	-0.0369	0.2811
11:15167753	t	c	0.0591	0.2811
11:65296131	t	c	0.0452	0.2811
11:86414543	t	g	0.0606	0.2811
11:125635847	a	g	-0.0596	0.2811
12:1560770	t	c	0.174	0.2811
13:94309327	a	g	0.0644	0.2811
16:56014648	t	c	-0.0172	0.2811
17:14249796	a	g	-0.0306	0.2811
18:4986592	a	g	0.0153	0.2811
21:42658473	t	g	-0.0128	0.2811
1:66803548	a	g	-0.0638	0.2812
1:89640149	t	c	-0.0626	0.2812
1:181511348	a	g	-0.0341	0.2812
1:217575665	a	c	0.0152	0.2812
2:42716311	t	c	0.0321	0.2812
2:44319409	a	c	0.0494	0.2812
3:125724512	a	g	-0.0217	0.2812
3:150997194	a	g	0.0356	0.2812
4:84144945	t	c	-0.0562	0.2812
4:131537544	t	c	-0.0313	0.2812
5:28655659	t	c	-0.0184	0.2812
5:113239693	a	g	-0.0315	0.2812
5:169743836	a	g	-0.0134	0.2812
6:6249300	a	g	0.0199	0.2812
6:104581098	a	g	0.0316	0.2812
7:11779289	a	c	0.0264	0.2812
7:121246290	a	g	0.0127	0.2812
8:14896918	a	g	0.03	0.2812
8:26453039	a	g	0.0469	0.2812
8:65560804	t	c	-0.0438	0.2812
9:5391071	a	g	0.0495	0.2812
9:117072477	a	c	-0.033	0.2812
10:34354752	t	c	-0.0407	0.2812
11:6436028	a	g	-0.0135	0.2812
12:77812856	t	c	-0.0428	0.2812
13:72973843	a	g	-0.0231	0.2812
15:59606956	a	g	-0.0153	0.2812
15:94439757	a	c	0.0583	0.2812
17:10026817	t	c	-0.0136	0.2812
17:11351629	t	c	0.0427	0.2812
19:17103187	t	g	-0.0153	0.2812
20:35189696	t	c	-0.045	0.2812
21:41524880	t	c	0.1208	0.2812
21:43121199	t	g	-0.0195	0.2812
1:190821142	a	g	0.1052	0.2813
1:232786016	t	c	-0.0368	0.2813
2:36377151	a	g	0.012	0.2813
2:119270015	a	g	0.0641	0.2813
3:147378397	t	g	0.0448	0.2813
3:152152908	t	c	-0.0517	0.2813
4:149063161	a	g	-0.0443	0.2813
5:19168475	t	c	-0.0602	0.2813
5:65522005	t	c	0.0261	0.2813
5:80986741	a	g	0.066	0.2813
5:92176986	a	g	0.0263	0.2813
5:117980715	t	c	0.052	0.2813
6:94443863	t	c	-0.0439	0.2813
6:151838181	a	g	0.0532	0.2813
7:41923284	t	g	-0.0376	0.2813
7:46044533	t	c	-0.0299	0.2813
7:148707096	a	g	-0.0663	0.2813
8:102532638	a	g	0.0194	0.2813
9:8806824	a	g	-0.0667	0.2813
9:14903275	t	c	-0.0153	0.2813
9:20198286	t	c	-0.0209	0.2813
10:28363506	a	g	0.0148	0.2813
10:111275755	t	c	-0.0441	0.2813
11:31396539	t	g	0.1011	0.2813
11:33729259	a	g	-0.0243	0.2813
11:97725561	t	c	0.012	0.2813
12:118462273	t	c	0.0268	0.2813
13:24823006	a	g	0.0133	0.2813
14:30394824	t	c	-0.0143	0.2813
14:36190177	a	g	-0.0342	0.2813
14:50872888	t	c	-0.0543	0.2813
14:53251873	t	c	0.0203	0.2813
14:77686910	a	c	-0.0171	0.2813
15:88730299	t	c	-0.05	0.2813
16:4846137	t	c	0.0272	0.2813
16:85901333	t	c	0.0561	0.2813
18:13304505	a	g	-0.0124	0.2813
21:35395898	a	g	0.0543	0.2813
1:43336493	t	c	-0.0615	0.2814
1:110608419	a	g	0.0155	0.2814
2:159091848	t	c	-0.0411	0.2814
2:238816889	t	g	0.0252	0.2814
3:4812642	a	g	-0.0444	0.2814
3:29279460	t	c	0.0611	0.2814
3:49111878	a	g	-0.0256	0.2814
3:118116650	t	c	0.0441	0.2814
4:7747588	t	c	-0.0148	0.2814
4:28592799	a	c	-0.0457	0.2814
4:149063275	a	g	0.0125	0.2814
4:171058220	t	c	0.0625	0.2814
5:44116792	a	g	0.0934	0.2814
5:63549329	a	c	0.0566	0.2814
5:143937685	t	c	0.0475	0.2814
6:18769716	a	g	0.025	0.2814
6:55730868	a	c	-0.0411	0.2814
6:96325098	t	c	0.0525	0.2814
6:169357730	a	g	-0.0298	0.2814
7:47705340	a	g	-0.0609	0.2814
7:135267816	t	c	0.0454	0.2814
8:19520531	t	g	0.0481	0.2814
8:123943926	t	c	-0.0123	0.2814
9:24348279	t	c	-0.0509	0.2814
10:11491452	t	g	-0.0547	0.2814
10:48572094	a	g	-0.0446	0.2814
11:4916135	t	g	-0.0555	0.2814
11:77210347	a	g	-0.0139	0.2814
11:117595230	t	c	-0.016	0.2814
12:12834288	t	c	-0.0522	0.2814
12:63517051	t	c	-0.0498	0.2814
12:112052940	t	c	-0.0383	0.2814
13:107024278	t	c	0.0674	0.2814
14:26476431	t	c	-0.0493	0.2814
14:70700022	a	g	0.0655	0.2814
17:49411197	t	c	-0.036	0.2814
17:76533456	a	g	0.0555	0.2814
19:13582342	t	c	0.0529	0.2814
19:56861550	t	c	-0.0687	0.2814
20:54806457	t	c	-0.0326	0.2814
1:102076102	a	c	-0.029	0.2815
1:104136085	a	g	0.0305	0.2815
1:111395701	t	g	-0.061	0.2815
1:222021338	t	c	-0.0482	0.2815
2:10157350	a	g	0.0498	0.2815
3:27069883	t	c	0.0333	0.2815
3:52853368	a	g	0.054	0.2815
3:65401757	t	c	0.0496	0.2815
4:186907187	t	c	-0.0168	0.2815
5:41229918	t	c	0.0474	0.2815
5:73364934	a	g	0.0222	0.2815
5:89446238	a	c	-0.0505	0.2815
5:116632870	t	c	-0.0584	0.2815
5:117625271	a	c	0.0558	0.2815
5:140620291	a	g	0.0612	0.2815
6:43556715	t	c	0.05	0.2815
6:47692200	t	g	-0.0623	0.2815
6:74744389	t	c	0.023	0.2815
6:113526977	t	g	0.0129	0.2815
7:1091001	t	c	0.0305	0.2815
7:67631003	t	g	0.0134	0.2815
8:41065915	a	c	-0.0603	0.2815
8:65268558	a	g	-0.0173	0.2815
8:106166623	a	g	-0.0321	0.2815
8:123631328	a	g	0.0399	0.2815
8:141149464	a	g	-0.043	0.2815
9:71855357	a	g	0.0123	0.2815
11:86212428	a	g	0.0604	0.2815
11:106579204	a	c	0.0127	0.2815
11:133301285	t	c	-0.0481	0.2815
11:134239944	t	c	-0.0376	0.2815
12:5204732	t	g	0.0755	0.2815
12:28482938	t	c	-0.0519	0.2815
12:47123994	t	c	-0.0673	0.2815
14:22608003	a	c	-0.0145	0.2815
14:35916197	a	g	0.0385	0.2815
18:39855627	a	c	0.0631	0.2815
20:57666668	t	g	0.0173	0.2815
1:113798723	a	g	0.0311	0.2816
1:154296812	t	c	-0.0305	0.2816
1:183023058	a	g	-0.0786	0.2816
2:79702185	a	g	0.0369	0.2816
2:86152479	a	g	-0.0562	0.2816
2:133161099	t	c	-0.0422	0.2816
2:165929469	a	g	-0.0508	0.2816
2:182111206	t	c	0.0146	0.2816
2:213649190	t	c	-0.0716	0.2816
3:72236167	t	c	-0.0807	0.2816
3:77149742	t	c	0.0404	0.2816
3:118975660	a	g	0.0661	0.2816
3:183813503	t	g	0.0397	0.2816
4:184146886	t	c	0.0636	0.2816
4:184209351	a	g	0.071	0.2816
5:38884435	a	g	-0.0382	0.2816
5:153888463	t	c	0.0122	0.2816
6:72967952	a	g	-0.0561	0.2816
6:73899888	a	g	0.0639	0.2816
6:93586962	a	g	0.0399	0.2816
7:157402329	t	c	0.0452	0.2816
8:32708920	a	g	0.017	0.2816
8:61802911	a	g	0.0536	0.2816
8:126664035	a	g	-0.0166	0.2816
9:112100218	t	c	0.0573	0.2816
11:58696375	a	g	-0.0538	0.2816
12:21474314	t	c	0.0618	0.2816
12:100965676	a	g	0.0254	0.2816
12:115522334	a	g	-0.0331	0.2816
13:23928671	t	c	-0.0334	0.2816
13:46362765	a	g	0.0679	0.2816
14:36379604	a	g	0.0576	0.2816
14:98186468	t	c	-0.0524	0.2816
15:102026852	t	g	-0.057	0.2816
17:5747113	t	c	-0.0137	0.2816
17:15900881	t	g	0.0562	0.2816
17:28375074	a	g	-0.0632	0.2816
17:68475600	t	g	-0.0542	0.2816
18:32476943	t	g	0.0183	0.2816
19:6245700	t	c	-0.0387	0.2816
19:57286568	a	g	-0.0525	0.2816
1:172672725	t	c	-0.0262	0.2817
1:180767650	t	g	0.0336	0.2817
1:188467712	a	g	0.0577	0.2817
2:65209484	a	c	-0.0376	0.2817
2:161365956	a	g	-0.047	0.2817
3:1582682	a	c	-0.0511	0.2817
3:32894834	t	c	0.0512	0.2817
3:165699119	t	c	0.0486	0.2817
4:1025373	t	c	-0.0798	0.2817
4:11654884	t	c	0.0787	0.2817
4:121462609	a	g	0.0633	0.2817
5:2188193	t	c	0.0357	0.2817
5:120289672	a	c	-0.0513	0.2817
5:170973258	t	c	-0.0128	0.2817
6:20766250	t	g	-0.0485	0.2817
7:95896847	a	g	0.0479	0.2817
8:30694124	a	g	-0.0758	0.2817
8:72907430	a	g	0.046	0.2817
8:75137867	a	c	0.0127	0.2817
8:90075919	t	c	-0.0427	0.2817
8:96723902	a	g	-0.0151	0.2817
10:108392132	t	c	0.0711	0.2817
10:118493905	a	g	0.0158	0.2817
11:40800411	t	g	-0.024	0.2817
12:94736908	t	c	-0.0582	0.2817
13:31696490	t	c	0.0144	0.2817
13:40148341	t	c	-0.0201	0.2817
18:18691298	a	g	0.048	0.2817
18:33646041	a	g	0.0531	0.2817
20:6234651	a	g	-0.051	0.2817
20:57794253	a	g	-0.0453	0.2817
21:42174454	a	c	-0.024	0.2817
1:99231560	a	g	-0.0415	0.2818
1:113501607	t	c	0.05	0.2818
1:187332164	t	c	-0.0408	0.2818
1:217040801	t	c	0.0528	0.2818
2:105910007	t	c	-0.0841	0.2818
2:210832981	a	g	-0.0211	0.2818
3:152670506	t	c	-0.0303	0.2818
4:19980453	a	g	-0.0734	0.2818
4:188938034	a	g	0.0827	0.2818
5:1731052	a	g	-0.0135	0.2818
5:29934779	t	c	-0.0132	0.2818
5:71394947	t	c	0.0471	0.2818
6:38630945	a	g	0.028	0.2818
6:79756046	t	c	-0.046	0.2818
7:68228685	a	c	-0.0594	0.2818
7:145070580	a	g	0.0497	0.2818
7:149566839	a	g	0.0643	0.2818
8:4923168	t	c	0.0428	0.2818
8:40849427	a	g	-0.0448	0.2818
8:113482452	a	c	0.0555	0.2818
10:11288418	a	c	-0.0129	0.2818
10:13805547	t	c	-0.0267	0.2818
10:24283945	a	g	-0.0565	0.2818
10:37507982	a	c	0.0316	0.2818
11:95126839	a	c	-0.0433	0.2818
12:54954305	t	c	0.0474	0.2818
12:67965380	a	g	-0.0126	0.2818
12:75297839	a	g	-0.0946	0.2818
12:86597964	t	c	-0.0385	0.2818
14:44959885	t	c	0.0604	0.2818
16:6438555	a	g	-0.0209	0.2818
16:87116277	a	g	-0.0189	0.2818
17:13906989	a	g	0.0636	0.2818
17:37294144	a	g	-0.0285	0.2818
17:60387921	t	g	-0.0589	0.2818
18:46456130	t	c	-0.0293	0.2818
19:40753001	t	c	-0.0429	0.2818
19:53238365	a	g	-0.0194	0.2818
20:51466327	t	c	-0.0196	0.2818
21:42734414	t	g	0.0601	0.2818
1:2056735	t	c	0.1446	0.2819
1:194364365	a	c	-0.0613	0.2819
2:102191444	a	g	0.0721	0.2819
3:29453867	a	g	-0.0299	0.2819
3:142898961	t	c	-0.0419	0.2819
3:184470575	a	g	-0.056	0.2819
3:188236044	a	g	-0.0689	0.2819
5:107159354	t	c	-0.0451	0.2819
6:23971588	t	c	0.0133	0.2819
6:27277402	t	c	0.0458	0.2819
6:90300717	t	c	-0.0616	0.2819
7:34481592	t	c	-0.0188	0.2819
7:45866377	a	g	-0.0389	0.2819
9:79373589	t	g	0.0645	0.2819
9:119835353	t	c	0.0167	0.2819
10:87519043	a	g	0.0122	0.2819
11:84134853	a	g	-0.0514	0.2819
12:22288880	t	c	-0.015	0.2819
16:51134828	a	g	-0.0248	0.2819
2:12985750	a	g	-0.0406	0.282
2:78151240	t	c	0.0625	0.282
2:78430437	a	g	0.0716	0.282
2:216338605	t	c	0.0647	0.282
3:55900089	a	g	0.0477	0.282
4:109107068	a	g	-0.0338	0.282
4:115364188	a	c	0.0432	0.282
5:43102064	t	c	-0.0181	0.282
5:103489909	t	c	0.0387	0.282
5:161665853	t	c	0.0133	0.282
5:172143382	a	g	-0.0608	0.282
6:37469377	a	g	0.0667	0.282
6:131495572	a	g	0.0379	0.282
8:31904954	a	g	-0.0646	0.282
8:37691711	a	g	0.015	0.282
9:116043094	t	c	0.048	0.282
10:11312042	t	c	-0.0138	0.282
10:101196673	a	g	-0.0684	0.282
11:91234696	t	c	-0.0318	0.282
12:73606041	a	g	0.0428	0.282
12:83765482	a	g	0.0421	0.282
13:80543513	t	c	-0.0679	0.282
16:24335684	t	c	-0.0128	0.282
17:45079334	a	g	-0.0291	0.282
21:43791883	t	c	-0.0677	0.282
1:183136677	t	c	0.0318	0.2821
1:215031614	a	g	-0.0121	0.2821
2:129199187	a	g	0.0462	0.2821
2:134100494	a	g	0.052	0.2821
2:224015597	t	c	0.1248	0.2821
2:228845107	t	c	0.0282	0.2821
3:42335016	t	c	0.0216	0.2821
3:54599388	a	g	0.0472	0.2821
4:113287290	a	g	0.0291	0.2821
4:183577715	t	c	0.0572	0.2821
5:84843663	a	g	-0.0584	0.2821
5:93812719	a	c	0.0178	0.2821
5:126191041	t	g	0.0189	0.2821
5:133250786	t	c	0.0666	0.2821
6:88396217	t	c	-0.0285	0.2821
6:138967625	a	c	-0.0301	0.2821
6:144519799	a	g	-0.0571	0.2821
7:11884023	t	c	-0.0998	0.2821
7:18683662	a	g	0.0593	0.2821
7:133185909	a	g	-0.0502	0.2821
7:151670596	a	g	-0.0697	0.2821
8:106255824	t	c	-0.0127	0.2821
9:6668911	a	c	0.0184	0.2821
9:7746526	a	g	-0.0349	0.2821
9:29441972	t	g	-0.0588	0.2821
10:80574050	t	c	0.0352	0.2821
11:22761978	t	c	-0.0378	0.2821
11:81796762	a	g	-0.0431	0.2821
11:87785018	a	g	0.0358	0.2821
11:123710902	a	g	-0.0418	0.2821
12:7339351	a	c	0.0465	0.2821
12:43255065	t	c	-0.042	0.2821
13:52935896	a	g	-0.0524	0.2821
15:28089081	a	g	0.0605	0.2821
16:86676764	t	c	0.0257	0.2821
17:71226338	t	c	-0.0656	0.2821
18:51082709	t	c	0.036	0.2821
19:33836161	a	g	-0.0683	0.2821
20:22546276	t	c	-0.0286	0.2821
1:77844894	a	g	-0.059	0.2822
1:157713595	t	c	0.0491	0.2822
2:52458284	a	g	0.0531	0.2822
2:127956145	a	g	0.0598	0.2822
2:154240345	a	c	-0.0636	0.2822
2:174605495	t	c	-0.0687	0.2822
2:176404004	a	c	-0.0692	0.2822
2:220785524	t	c	0.0273	0.2822
3:70980323	t	g	-0.0587	0.2822
3:116495981	a	g	-0.0631	0.2822
3:140038091	a	g	-0.0222	0.2822
4:138747941	t	c	0.0677	0.2822
5:9680798	a	g	0.0515	0.2822
5:82848324	t	g	0.021	0.2822
5:160588561	t	c	0.0119	0.2822
6:128961841	t	c	-0.0621	0.2822
7:110187683	a	g	-0.0419	0.2822
8:9374649	t	c	0.0161	0.2822
8:23736129	a	g	-0.0703	0.2822
8:53900799	a	c	-0.0431	0.2822
9:22364370	t	c	-0.0475	0.2822
9:88519545	t	c	0.1115	0.2822
10:19000074	t	c	-0.0204	0.2822
10:79765210	t	c	0.0683	0.2822
10:90947809	t	c	0.0505	0.2822
11:103544592	a	g	0.0361	0.2822
13:42277671	a	g	-0.0679	0.2822
13:92436188	a	g	-0.0479	0.2822
13:101744069	t	g	-0.0585	0.2822
14:74690020	t	c	-0.0765	0.2822
16:9836725	a	g	-0.0519	0.2822
16:79629569	a	g	0.0196	0.2822
17:16790439	t	c	0.0532	0.2822
18:57900254	t	c	0.0478	0.2822
18:64037496	a	g	-0.0556	0.2822
1:55414273	a	g	-0.0124	0.2823
1:80388093	a	g	-0.0484	0.2823
1:171566960	a	g	-0.0381	0.2823
1:183269397	t	c	0.0543	0.2823
2:149940144	a	g	-0.0599	0.2823
2:154552627	t	c	0.0317	0.2823
2:155107285	a	g	-0.058	0.2823
3:20999820	a	g	0.0163	0.2823
3:65523424	t	c	-0.0576	0.2823
3:66715686	a	g	0.0972	0.2823
4:66644508	t	c	0.0362	0.2823
4:112179959	t	c	0.013	0.2823
5:53366889	a	g	-0.0662	0.2823
5:63358509	a	g	0.0143	0.2823
5:103586574	t	g	0.0205	0.2823
7:23356866	a	g	0.075	0.2823
7:78065423	a	g	-0.0524	0.2823
7:153966207	t	c	0.0127	0.2823
8:101358054	a	g	-0.0372	0.2823
8:103697612	a	g	-0.0198	0.2823
9:129037386	a	g	0.0119	0.2823
9:132437926	a	g	0.0508	0.2823
10:131782706	a	g	0.0378	0.2823
11:57232743	a	g	-0.0701	0.2823
11:72236888	t	c	-0.0314	0.2823
11:124751127	t	c	0.036	0.2823
12:125801622	t	c	-0.0624	0.2823
13:62109351	a	g	0.0129	0.2823
13:98036960	a	c	-0.0124	0.2823
14:26534808	t	c	-0.0324	0.2823
14:47520414	a	c	-0.0246	0.2823
15:92637023	t	c	-0.0343	0.2823
17:70754552	a	g	0.0529	0.2823
18:41847802	a	c	0.0718	0.2823
18:68046515	t	c	0.0656	0.2823
20:582286	a	g	-0.0452	0.2823
20:4847010	a	g	-0.0136	0.2823
1:63575321	a	g	-0.0334	0.2824
1:85321779	a	c	-0.0534	0.2824
1:175619262	t	c	0.0393	0.2824
2:31081967	t	g	-0.0123	0.2824
3:95820677	t	c	-0.0705	0.2824
3:117848526	t	c	0.0445	0.2824
4:44983943	a	g	-0.0569	0.2824
4:85500484	a	g	0.0505	0.2824
4:98885670	t	c	0.0186	0.2824
4:182753053	t	c	0.0295	0.2824
4:182823804	a	g	-0.0132	0.2824
5:114436451	a	g	0.032	0.2824
7:22002500	t	c	0.0119	0.2824
7:38357075	t	c	0.0125	0.2824
7:81078873	a	g	0.0807	0.2824
7:87819764	t	c	0.0388	0.2824
7:150542118	a	c	0.0533	0.2824
10:82308067	a	g	-0.0302	0.2824
11:36890528	t	c	0.0155	0.2824
11:106677462	t	c	0.0676	0.2824
12:5179058	t	c	0.0387	0.2824
13:104290004	t	c	-0.0464	0.2824
13:110955035	a	c	-0.0141	0.2824
14:47507902	t	c	0.0338	0.2824
15:25407227	t	g	-0.0145	0.2824
15:30296585	a	g	0.0405	0.2824
16:80527691	t	c	-0.0353	0.2824
16:84422990	t	c	-0.0128	0.2824
17:28910196	t	c	-0.0716	0.2824
19:7777056	a	g	0.0163	0.2824
1:41021713	t	c	0.0461	0.2825
1:177386423	t	c	0.012	0.2825
1:183605226	t	c	0.0593	0.2825
1:190043670	t	c	0.0354	0.2825
2:23120295	a	g	0.0932	0.2825
2:226228358	t	c	-0.0239	0.2825
2:230564331	t	c	-0.0139	0.2825
4:11418824	a	g	0.0349	0.2825
4:65024592	a	g	-0.0657	0.2825
4:93237750	a	g	-0.0449	0.2825
5:67387475	a	g	-0.0416	0.2825
5:76414371	t	c	-0.0357	0.2825
5:126985777	a	g	0.0456	0.2825
5:130272340	t	c	0.0135	0.2825
5:148535339	a	g	-0.0516	0.2825
6:48553592	a	g	-0.0426	0.2825
6:101861808	a	c	0.0666	0.2825
8:9852907	t	c	-0.0146	0.2825
8:15491482	t	c	0.0419	0.2825
8:109323469	t	c	-0.038	0.2825
9:4280651	a	g	-0.0256	0.2825
9:35865019	a	g	0.0256	0.2825
9:96624935	t	c	-0.0136	0.2825
9:138839153	a	g	0.0465	0.2825
11:5132119	t	c	-0.0133	0.2825
13:30729308	a	c	-0.0122	0.2825
15:71511297	a	g	0.0277	0.2825
18:10009861	t	g	-0.0276	0.2825
20:18321279	t	c	0.0315	0.2825
1:178008473	t	c	0.0236	0.2826
1:193542475	t	c	0.0636	0.2826
2:47602241	t	c	-0.0235	0.2826
2:155379594	a	g	0.0647	0.2826
2:187612458	t	c	0.0636	0.2826
2:225622535	a	g	0.053	0.2826
3:15964192	a	g	0.0518	0.2826
3:31269757	a	g	-0.0281	0.2826
3:46707531	a	g	0.0438	0.2826
4:84070303	t	c	0.0142	0.2826
5:53315535	t	c	0.065	0.2826
8:5026367	t	g	0.0139	0.2826
8:6814746	a	g	-0.056	0.2826
8:10807105	t	g	-0.0208	0.2826
8:70977845	a	g	0.0177	0.2826
8:134033961	a	c	-0.0139	0.2826
9:35940552	a	g	-0.0125	0.2826
9:118975565	t	c	-0.0614	0.2826
10:9127853	a	g	-0.0561	0.2826
10:72440148	t	c	-0.0391	0.2826
11:43954031	t	c	0.06	0.2826
11:49613465	a	g	0.0451	0.2826
13:44227278	t	c	-0.0346	0.2826
13:79817947	a	g	-0.0566	0.2826
13:81429227	t	g	-0.0629	0.2826
13:90521109	t	c	-0.0149	0.2826
13:99435664	t	c	-0.0596	0.2826
13:109391751	t	g	-0.064	0.2826
14:21047058	t	c	0.0372	0.2826
15:26067785	a	c	0.0685	0.2826
15:39593159	a	g	-0.0176	0.2826
16:68688677	a	g	0.0138	0.2826
18:10337037	t	c	0.0202	0.2826
18:10866159	t	g	-0.0669	0.2826
19:19048933	a	g	0.0228	0.2826
20:30197462	a	g	0.048	0.2826
1:9412408	a	g	0.0165	0.2827
1:9514959	t	c	0.0654	0.2827
2:46493289	a	g	-0.0562	0.2827
2:58074467	a	c	-0.0416	0.2827
2:106242902	a	g	0.0584	0.2827
2:203337895	a	g	0.0353	0.2827
3:22090562	a	g	0.0415	0.2827
3:63395428	t	c	-0.0563	0.2827
3:116554200	a	g	0.0324	0.2827
4:4476931	t	c	-0.0511	0.2827
6:35652843	a	c	0.0331	0.2827
6:113146107	a	g	0.0269	0.2827
7:26554057	a	c	0.0425	0.2827
7:38805125	t	c	0.0439	0.2827
7:98640202	t	c	0.1512	0.2827
8:13312860	a	c	0.0518	0.2827
8:101533868	a	g	-0.0124	0.2827
8:102613145	a	g	0.0358	0.2827
10:15769568	a	g	-0.0522	0.2827
10:29369132	a	c	-0.041	0.2827
10:63980671	a	g	0.0572	0.2827
11:891854	a	g	-0.0422	0.2827
11:41448346	a	c	-0.0633	0.2827
12:10970871	t	c	-0.0634	0.2827
12:45940761	t	c	0.0281	0.2827
12:78697044	t	g	-0.0877	0.2827
13:30719857	a	g	-0.0414	0.2827
13:83545905	a	g	0.0779	0.2827
14:25273766	t	c	-0.0682	0.2827
14:55261784	t	g	0.0368	0.2827
1:225100449	t	g	-0.0455	0.2828
2:106644910	t	c	0.0122	0.2828
2:160023166	a	g	-0.0389	0.2828
2:167251769	t	c	0.0477	0.2828
3:14814695	t	c	0.0794	0.2828
3:15470698	a	g	0.0268	0.2828
3:112834459	a	g	-0.0584	0.2828
3:120536346	a	c	-0.0158	0.2828
3:155438984	a	g	0.0444	0.2828
3:157537988	t	c	-0.0126	0.2828
3:166843069	a	c	-0.0515	0.2828
3:176638986	t	c	0.0252	0.2828
4:36930982	t	c	-0.0496	0.2828
4:78292814	a	g	-0.0621	0.2828
5:17011565	t	c	0.0235	0.2828
5:35789543	a	g	-0.0897	0.2828
5:53556082	a	g	-0.0156	0.2828
5:101428403	a	g	0.0169	0.2828
5:118334847	a	g	-0.0455	0.2828
5:163596466	a	g	-0.0261	0.2828
5:169910084	t	g	-0.0196	0.2828
6:130436160	t	c	-0.0736	0.2828
7:45211941	a	g	-0.0141	0.2828
8:5393626	a	g	0.0121	0.2828
8:132529784	a	g	-0.021	0.2828
9:12945146	a	g	-0.0475	0.2828
9:84955532	a	g	-0.0358	0.2828
10:73489823	t	c	-0.0388	0.2828
10:113115619	a	g	-0.0317	0.2828
10:128583729	a	c	-0.0419	0.2828
11:11584668	t	c	-0.0152	0.2828
11:39901692	t	c	0.0432	0.2828
11:76363709	t	c	-0.0433	0.2828
12:28744305	t	c	-0.0225	0.2828
12:123946406	t	c	0.0162	0.2828
13:51605760	a	g	0.0465	0.2828
13:98527203	a	g	-0.0521	0.2828
14:41231025	a	g	-0.0181	0.2828
14:50592158	t	c	0.0337	0.2828
14:53438419	a	g	-0.0477	0.2828
16:15522857	a	g	0.0598	0.2828
16:27804075	a	g	0.0643	0.2828
16:80472889	t	c	0.0382	0.2828
17:48368739	a	c	-0.065	0.2828
19:28638041	t	c	0.0438	0.2828
21:33464643	t	c	0.0123	0.2828
1:48220116	t	c	-0.0736	0.2829
1:66743284	a	g	0.0121	0.2829
1:85230910	a	g	0.0519	0.2829
1:87588071	t	g	-0.0149	0.2829
1:95686853	a	g	-0.0951	0.2829
1:212348123	t	c	0.068	0.2829
1:223368671	a	g	0.0345	0.2829
2:45925012	t	c	0.0564	0.2829
2:67012544	a	g	0.0574	0.2829
3:56902683	a	g	-0.0229	0.2829
3:68697141	a	c	-0.0416	0.2829
3:132962387	t	c	-0.044	0.2829
3:153888966	t	c	-0.047	0.2829
4:37635810	a	g	-0.0121	0.2829
4:96371301	t	c	0.0434	0.2829
4:152625694	t	c	-0.049	0.2829
5:57843617	a	g	-0.0612	0.2829
5:179260528	t	c	0.0216	0.2829
6:7816847	a	c	-0.0225	0.2829
6:158056932	t	c	-0.0327	0.2829
7:133191703	a	g	0.0434	0.2829
8:30217662	t	c	0.0441	0.2829
8:57508470	t	g	-0.0231	0.2829
9:114385930	a	g	0.0126	0.2829
10:26716774	a	g	-0.0732	0.2829
11:78664203	t	c	-0.0125	0.2829
11:79375506	a	g	0.0272	0.2829
11:108531761	t	c	-0.0182	0.2829
14:54169670	a	g	-0.052	0.2829
16:73714966	t	g	0.0142	0.2829
18:1809869	a	g	0.0219	0.2829
18:10886747	a	g	-0.0818	0.2829
18:34225275	t	c	-0.0438	0.2829
19:45957539	a	g	0.0189	0.2829
20:22706412	t	c	-0.0128	0.2829
20:56717978	t	c	0.0241	0.2829
1:5677112	a	c	0.0275	0.283
1:82956862	t	c	0.0928	0.283
1:172044947	a	g	-0.0466	0.283
1:215202345	a	g	0.0402	0.283
1:230634867	t	g	0.02	0.283
2:182374626	a	g	0.038	0.283
2:226236361	a	g	-0.0572	0.283
3:31889065	t	c	0.04	0.283
3:60681685	t	c	0.0482	0.283
3:186586060	t	c	-0.0437	0.283
4:88442624	t	c	0.0439	0.283
4:114167014	a	g	-0.0304	0.283
5:36565520	a	g	0.0255	0.283
5:40415231	t	c	-0.0349	0.283
5:123930678	a	c	0.0355	0.283
6:29280187	t	c	0.0579	0.283
6:47161545	t	c	0.0435	0.283
6:90907989	a	g	-0.0317	0.283
6:101965813	t	c	-0.0447	0.283
6:162756882	t	c	-0.0148	0.283
7:39400278	a	g	-0.0551	0.283
7:68421756	a	g	-0.0422	0.283
7:100371884	t	c	-0.0406	0.283
8:135816955	t	c	0.0401	0.283
10:77965058	a	c	0.0516	0.283
10:111958284	t	c	-0.0462	0.283
11:14561519	a	g	0.0315	0.283
11:23789368	t	c	-0.0201	0.283
12:12580153	t	c	-0.0678	0.283
12:128129387	t	c	0.0255	0.283
13:42350949	t	c	-0.0611	0.283
14:56888676	a	g	0.0267	0.283
14:97573848	a	g	0.0168	0.283
15:40389658	t	c	-0.013	0.283
15:97854230	t	g	-0.0609	0.283
16:53736907	a	g	-0.0556	0.283
16:57103903	t	c	-0.0627	0.283
18:45116162	t	c	0.11	0.283
1:22821166	a	g	0.0443	0.2831
1:167367193	t	c	0.0126	0.2831
1:204747287	a	c	-0.0442	0.2831
2:75658021	t	c	0.0148	0.2831
2:83480710	t	c	-0.0586	0.2831
2:203441525	a	g	-0.0394	0.2831
4:60268638	a	g	-0.0132	0.2831
4:76881233	t	g	0.0199	0.2831
4:149681867	t	g	-0.0828	0.2831
5:87595989	a	g	-0.0508	0.2831
5:104817244	t	c	-0.0261	0.2831
6:403544	a	g	-0.0435	0.2831
6:37584244	t	c	0.0226	0.2831
6:158732461	a	c	0.0263	0.2831
8:37166328	t	g	0.0126	0.2831
8:82156291	a	g	0.0493	0.2831
8:129560060	t	c	-0.0449	0.2831
9:9955680	t	c	0.0431	0.2831
10:100486986	a	g	0.0465	0.2831
11:127735836	a	g	-0.0743	0.2831
12:70955933	a	g	0.0453	0.2831
15:56933328	a	c	-0.0341	0.2831
15:60832197	t	c	0.0336	0.2831
15:80683481	t	c	-0.0502	0.2831
16:28046495	t	g	0.0143	0.2831
18:22430986	t	c	-0.0134	0.2831
19:31336779	a	g	0.0129	0.2831
20:16633844	a	c	0.0511	0.2831
1:51378944	a	g	-0.0546	0.2832
1:61754126	a	g	0.0572	0.2832
1:118846391	t	c	-0.0505	0.2832
1:153328571	a	g	-0.019	0.2832
1:168272187	a	g	-0.0245	0.2832
2:10556067	t	c	-0.0576	0.2832
2:85831634	a	g	0.0463	0.2832
2:223398757	t	c	-0.0412	0.2832
3:38219585	a	g	-0.064	0.2832
4:88688969	a	g	0.0361	0.2832
5:10944488	a	c	0.0209	0.2832
5:157202951	t	g	-0.0467	0.2832
6:74027842	a	g	-0.0663	0.2832
7:8319300	t	c	0.021	0.2832
7:106059732	a	c	0.0287	0.2832
7:112319020	a	g	-0.0653	0.2832
7:127314769	a	g	0.0435	0.2832
7:138580906	t	c	0.0258	0.2832
8:124711210	t	c	-0.0155	0.2832
8:125053918	t	c	0.0415	0.2832
9:78642761	t	c	-0.0793	0.2832
9:105821378	a	g	0.0489	0.2832
9:124240002	t	c	-0.035	0.2832
9:127982241	a	g	-0.0801	0.2832
11:94826991	a	g	-0.0646	0.2832
12:96062399	a	g	-0.0398	0.2832
13:62062128	t	c	0.0297	0.2832
13:79923962	a	g	0.0228	0.2832
13:102181717	a	g	-0.0189	0.2832
14:33850078	a	g	0.0127	0.2832
16:9367418	t	c	-0.0545	0.2832
16:14472249	a	g	0.0471	0.2832
1:171050910	a	g	-0.0146	0.2833
2:76704579	a	g	0.0576	0.2833
3:184000619	t	g	0.0119	0.2833
3:194265971	t	c	-0.0269	0.2833
4:184622826	t	g	-0.0684	0.2833
5:110431897	a	g	0.0272	0.2833
5:158355949	a	g	-0.0302	0.2833
5:165954486	a	g	-0.0693	0.2833
6:53807615	a	g	0.0138	0.2833
6:129868765	t	c	0.0569	0.2833
6:154752669	t	c	0.0469	0.2833
7:6299749	t	c	-0.0592	0.2833
7:50797535	t	c	-0.0511	0.2833
8:15693958	t	c	0.0563	0.2833
8:41511287	t	c	-0.077	0.2833
9:84472137	a	g	0.0459	0.2833
10:10175787	t	c	-0.0278	0.2833
10:27409232	t	c	0.0399	0.2833
10:88296253	t	g	-0.0522	0.2833
11:99939492	t	c	0.0464	0.2833
11:106467718	a	c	-0.0597	0.2833
12:124502760	t	c	-0.049	0.2833
14:86234501	t	c	-0.0788	0.2833
15:25184117	a	g	-0.0187	0.2833
15:47486516	a	g	0.045	0.2833
16:82678223	t	c	-0.0138	0.2833
17:10178013	t	c	0.0405	0.2833
18:9156350	a	g	-0.0131	0.2833
18:38324188	t	c	-0.0821	0.2833
18:71245669	t	c	0.0143	0.2833
1:4751878	t	c	0.0415	0.2834
1:160282703	a	g	-0.0464	0.2834
2:36478634	a	g	0.0123	0.2834
2:47079455	t	c	-0.0649	0.2834
2:55678585	t	c	0.0667	0.2834
2:128804731	t	c	-0.0446	0.2834
2:215374587	t	c	-0.0232	0.2834
3:98225321	t	c	-0.0596	0.2834
3:118374436	t	c	0.0486	0.2834
3:119067713	t	c	0.0242	0.2834
5:12627341	t	c	-0.0422	0.2834
5:57148313	a	g	-0.0463	0.2834
5:127269302	t	c	0.0452	0.2834
6:78320918	t	c	-0.0176	0.2834
7:22466398	t	c	-0.0676	0.2834
7:38967195	a	g	0.0135	0.2834
8:91513227	a	g	0.0583	0.2834
10:54928806	a	c	0.0437	0.2834
11:56168852	a	g	0.0197	0.2834
11:132531687	t	c	0.0544	0.2834
14:91768605	t	c	0.0542	0.2834
16:9329394	t	c	-0.0622	0.2834
16:15906979	a	g	-0.0154	0.2834
16:24184558	t	c	-0.061	0.2834
17:57022154	t	c	0.0577	0.2834
17:67421400	a	g	0.0546	0.2834
18:323853	a	g	0.0291	0.2834
19:11238473	a	c	0.0119	0.2834
19:17049586	a	g	-0.0191	0.2834
20:9708947	t	c	0.0415	0.2834
21:41531974	t	c	0.0154	0.2834
1:3461887	a	g	-0.0764	0.2835
1:58448103	a	g	0.0489	0.2835
1:230340630	a	g	0.0327	0.2835
2:46341120	t	c	0.0294	0.2835
2:240762566	a	g	0.0184	0.2835
3:34260092	a	g	-0.0828	0.2835
3:62673294	a	g	0.0555	0.2835
3:74026554	t	c	-0.0137	0.2835
4:21341529	t	c	0.0431	0.2835
4:44264963	a	g	-0.0353	0.2835
4:75590103	t	c	-0.0542	0.2835
4:119947188	a	g	-0.0132	0.2835
5:24814127	t	c	0.013	0.2835
5:124015068	t	c	0.0653	0.2835
5:165029467	t	g	0.02	0.2835
6:10097510	t	c	-0.0295	0.2835
6:49228005	a	c	0.018	0.2835
6:135861041	t	c	0.049	0.2835
7:103543233	a	g	0.0501	0.2835
7:134047328	t	c	0.0127	0.2835
8:26480361	t	c	0.0227	0.2835
8:78932025	t	c	0.0133	0.2835
8:103733478	a	g	-0.0239	0.2835
8:136851681	t	c	0.012	0.2835
9:92109959	a	g	-0.0254	0.2835
10:2073206	t	g	-0.0322	0.2835
10:9169069	t	c	-0.073	0.2835
11:17929093	t	c	-0.0599	0.2835
11:21773144	t	c	0.014	0.2835
12:22921185	a	g	0.0204	0.2835
12:54627090	t	c	-0.0136	0.2835
13:22477858	t	c	-0.0375	0.2835
13:27438911	a	c	-0.0396	0.2835
13:66140734	a	g	-0.016	0.2835
13:110748608	t	c	0.0881	0.2835
14:22759126	t	c	-0.0707	0.2835
14:78624418	a	c	-0.0259	0.2835
14:85116733	t	c	-0.0124	0.2835
16:8508442	t	c	-0.0341	0.2835
16:52601871	a	g	-0.041	0.2835
16:64270496	t	c	-0.0269	0.2835
1:29845422	t	c	-0.0277	0.2836
1:93429038	a	g	0.0591	0.2836
1:156494903	t	c	-0.0331	0.2836
1:169220000	t	g	-0.0524	0.2836
1:178472849	a	g	0.0687	0.2836
1:193141168	t	c	-0.0474	0.2836
2:52890372	a	c	-0.025	0.2836
2:148344532	t	c	-0.0532	0.2836
2:157549541	a	c	-0.0623	0.2836
2:214000755	a	g	-0.066	0.2836
3:186956468	t	g	-0.0541	0.2836
3:193962677	a	g	0.0274	0.2836
4:106776425	t	c	0.0177	0.2836
4:113074822	a	g	-0.068	0.2836
5:67881126	t	c	0.0463	0.2836
5:145986398	a	g	-0.0582	0.2836
6:36692591	t	c	0.0676	0.2836
6:69755864	t	g	0.0603	0.2836
7:139362977	t	c	0.037	0.2836
8:97730038	t	c	-0.0474	0.2836
9:36587502	t	c	-0.019	0.2836
9:129512711	a	g	-0.0266	0.2836
10:60095105	t	g	-0.0173	0.2836
10:69599769	a	g	-0.046	0.2836
11:17502848	t	c	0.0372	0.2836
11:18840592	t	g	0.0627	0.2836
12:8110510	t	c	0.0187	0.2836
13:43930698	t	c	-0.0166	0.2836
14:29402360	a	g	0.0332	0.2836
15:69391115	t	c	-0.0452	0.2836
15:96451469	a	g	-0.0143	0.2836
16:69168490	t	c	0.0249	0.2836
16:86156694	a	g	-0.0182	0.2836
21:41444518	a	g	-0.0139	0.2836
21:47606955	t	c	-0.0716	0.2836
1:79642892	t	c	-0.065	0.2837
1:82713645	a	g	0.0726	0.2837
2:210128128	t	c	-0.0511	0.2837
3:119703176	t	c	-0.053	0.2837
3:122201011	a	g	-0.0265	0.2837
4:159975103	t	g	0.0355	0.2837
5:9866075	t	c	-0.0134	0.2837
5:16043234	t	c	0.0379	0.2837
5:61892154	a	g	0.0685	0.2837
5:87780432	t	c	0.022	0.2837
5:129081359	a	g	-0.0471	0.2837
7:145203979	a	c	0.0534	0.2837
7:146937680	a	g	-0.0541	0.2837
8:129104271	a	c	-0.0568	0.2837
9:25150586	a	g	0.0289	0.2837
9:78871422	t	c	-0.0334	0.2837
10:30060610	a	c	-0.0423	0.2837
10:50729564	a	g	0.0566	0.2837
11:91586387	t	g	0.0885	0.2837
12:4101334	t	c	-0.0275	0.2837
13:72769058	a	g	0.0282	0.2837
14:38343968	t	g	-0.0125	0.2837
15:62612121	a	g	0.0232	0.2837
16:5879195	t	c	-0.0395	0.2837
18:40937119	t	c	0.0361	0.2837
19:50193437	a	c	-0.066	0.2837
20:18858379	t	c	-0.0581	0.2837
21:27942000	a	c	-0.0549	0.2837
1:179117983	t	c	-0.0393	0.2838
1:209018199	t	g	0.0134	0.2838
2:152813621	t	c	-0.0371	0.2838
2:174279360	t	c	0.0185	0.2838
2:227304650	t	c	0.0333	0.2838
3:45780446	t	c	0.0469	0.2838
3:50174197	t	g	-0.014	0.2838
3:50734104	t	c	-0.0606	0.2838
3:177267601	a	g	-0.0331	0.2838
3:187899989	t	c	-0.0253	0.2838
4:65005295	a	g	-0.0678	0.2838
5:165265640	a	g	0.0156	0.2838
6:5323287	t	c	0.0262	0.2838
6:18777256	t	g	0.0302	0.2838
6:87417171	a	c	0.0461	0.2838
6:130028551	a	c	-0.0134	0.2838
7:92176734	a	g	0.052	0.2838
8:25563096	t	g	0.0461	0.2838
9:92789486	a	g	0.0157	0.2838
9:105442030	t	c	-0.032	0.2838
9:110645508	t	c	0.0142	0.2838
10:13979545	t	g	-0.0183	0.2838
11:8062145	a	g	-0.0267	0.2838
11:20614167	a	c	0.0379	0.2838
12:121393343	t	c	-0.0214	0.2838
12:130558358	t	c	-0.0129	0.2838
13:78695113	a	g	0.0119	0.2838
15:25804090	a	g	-0.0134	0.2838
16:84408021	t	c	-0.0724	0.2838
17:8678432	a	g	-0.0259	0.2838
18:6631392	a	g	-0.0555	0.2838
19:17003553	a	g	-0.024	0.2838
1:18274217	t	c	0.0127	0.2839
1:77297236	t	c	0.0498	0.2839
1:84735308	t	c	-0.0172	0.2839
1:244016360	a	c	-0.017	0.2839
2:8802519	t	c	-0.0242	0.2839
2:47479676	t	c	0.0132	0.2839
2:82509844	t	g	-0.0748	0.2839
4:13245795	t	c	0.0575	0.2839
4:20968119	a	g	0.0454	0.2839
4:153890793	t	c	-0.0152	0.2839
4:169608210	t	c	0.0698	0.2839
5:112456099	a	g	0.0473	0.2839
6:68274399	a	g	0.0517	0.2839
6:85912462	a	g	0.0344	0.2839
7:2964592	a	g	-0.0156	0.2839
8:3544080	t	c	-0.0547	0.2839
8:53900943	t	c	-0.0247	0.2839
8:133175736	t	c	0.0437	0.2839
8:143097345	a	g	-0.017	0.2839
9:73955989	t	c	-0.0137	0.2839
9:113330834	a	c	-0.0296	0.2839
10:18985088	t	c	0.0669	0.2839
11:14164159	a	g	-0.0404	0.2839
11:76425716	a	g	0.0463	0.2839
12:15798872	a	g	0.0723	0.2839
12:50293708	t	g	-0.0502	0.2839
12:86227168	a	c	0.0476	0.2839
13:57053753	t	c	-0.0766	0.2839
14:23258189	t	g	0.0197	0.2839
14:36669955	a	g	-0.0368	0.2839
14:51669251	a	g	-0.0545	0.2839
14:57646907	t	g	0.0364	0.2839
17:14964705	a	g	-0.0272	0.2839
17:79281738	a	g	0.0615	0.2839
19:39770604	a	g	-0.0541	0.2839
19:40309176	t	c	0.0508	0.2839
1:48232666	a	g	0.0176	0.284
1:111032265	a	g	-0.0434	0.284
1:237740632	t	g	0.0141	0.284
2:201028847	t	c	-0.0356	0.284
3:28840869	t	c	-0.048	0.284
3:73241653	a	g	-0.0129	0.284
3:123838718	a	g	-0.0634	0.284
3:174553199	t	g	-0.0487	0.284
4:39800997	a	c	0.0595	0.284
4:95886339	a	g	0.0703	0.284
6:98988455	a	g	0.0654	0.284
7:55433264	a	c	0.0199	0.284
10:68355163	a	g	-0.0659	0.284
10:120727619	t	c	0.0158	0.284
11:29663086	a	g	-0.0134	0.284
11:41890619	a	g	0.0578	0.284
11:131924992	a	g	-0.0218	0.284
12:86653712	a	g	0.0138	0.284
12:123437129	t	c	-0.0391	0.284
14:94877494	t	c	-0.0327	0.284
15:33580149	t	c	-0.0292	0.284
15:89064819	a	g	0.0164	0.284
16:27326842	t	g	0.0122	0.284
16:84375965	a	g	-0.0132	0.284
18:220658	a	g	-0.0122	0.284
18:29586874	a	g	-0.027	0.284
18:46196902	a	g	-0.0461	0.284
21:16135896	t	c	0.0165	0.284
1:119451815	t	c	-0.0459	0.2841
2:149108377	t	c	0.0753	0.2841
2:194881555	a	g	0.0154	0.2841
2:223203549	t	g	-0.0133	0.2841
2:223731065	a	g	-0.0574	0.2841
3:16605292	t	c	-0.0537	0.2841
3:162466863	a	g	-0.0686	0.2841
3:196412487	a	g	0.0248	0.2841
4:56690155	t	c	-0.012	0.2841
4:171620514	a	g	0.0129	0.2841
4:187409599	t	c	0.0137	0.2841
5:40293865	a	g	-0.0148	0.2841
5:51730653	t	c	0.1028	0.2841
5:54608034	a	g	0.0396	0.2841
5:158181736	a	g	0.0554	0.2841
5:175771987	a	c	-0.0682	0.2841
6:6927062	t	c	-0.0867	0.2841
6:45396996	t	c	-0.0525	0.2841
6:167576154	t	c	-0.0601	0.2841
7:51738747	a	g	0.0338	0.2841
7:150543138	a	g	-0.013	0.2841
8:29782071	a	g	0.0484	0.2841
8:135745502	t	c	-0.0198	0.2841
9:133306960	a	g	0.0329	0.2841
10:13956726	t	c	0.067	0.2841
10:43463953	t	c	0.0394	0.2841
11:31798412	t	c	0.0655	0.2841
11:35286768	a	g	-0.0649	0.2841
12:7700755	t	c	0.0147	0.2841
12:100063941	t	c	0.0601	0.2841
12:114567124	a	g	-0.0119	0.2841
13:26136320	t	c	0.0121	0.2841
13:31455195	a	g	-0.0548	0.2841
14:94562580	t	g	0.0275	0.2841
15:26756154	a	g	0.013	0.2841
15:94865219	a	g	-0.015	0.2841
16:3984219	t	c	-0.0576	0.2841
16:60207112	a	g	0.0426	0.2841
17:40241810	t	c	0.0617	0.2841
17:45391763	t	c	0.0555	0.2841
18:56968312	a	g	0.0118	0.2841
19:56469305	a	g	0.0531	0.2841
20:40992417	a	g	-0.0156	0.2841
1:39076855	t	c	-0.0237	0.2842
2:173901863	t	c	-0.012	0.2842
2:182371139	a	g	0.0442	0.2842
4:4837069	a	g	0.012	0.2842
5:10012578	t	c	0.0605	0.2842
5:145724407	t	c	-0.0481	0.2842
6:47801380	t	c	-0.0606	0.2842
6:80175423	t	c	0.0656	0.2842
7:112383642	t	c	-0.0605	0.2842
10:90909766	t	c	-0.0412	0.2842
11:29164428	a	c	0.0242	0.2842
11:124415580	t	c	0.0438	0.2842
12:13965943	a	g	0.059	0.2842
12:24512037	a	g	0.0141	0.2842
12:45871184	t	c	0.0321	0.2842
12:96509816	t	c	-0.0562	0.2842
14:51639663	t	g	0.0589	0.2842
14:76423583	a	g	-0.022	0.2842
14:82409729	t	c	0.0524	0.2842
15:46586343	a	g	-0.0475	0.2842
17:38518171	t	c	0.0575	0.2842
17:75385145	a	g	0.0195	0.2842
19:2549915	t	c	-0.0325	0.2842
20:58942575	a	g	0.013	0.2842
20:59868040	t	c	0.017	0.2842
1:5036940	t	c	-0.0372	0.2843
1:59097627	t	c	-0.045	0.2843
1:79282269	a	g	0.0674	0.2843
1:86341360	a	g	-0.0621	0.2843
1:90598153	a	g	0.0474	0.2843
2:84045069	t	c	-0.0378	0.2843
2:121042545	t	c	-0.0326	0.2843
2:133640409	a	g	-0.0654	0.2843
3:49737954	a	g	-0.0243	0.2843
3:149348011	a	g	-0.0537	0.2843
4:80357774	t	g	0.0754	0.2843
4:154585065	a	g	-0.039	0.2843
4:178261895	a	g	0.0151	0.2843
5:11523575	a	g	0.0518	0.2843
5:18022107	a	g	0.0507	0.2843
5:140229235	t	g	-0.0556	0.2843
5:169806336	a	g	-0.0202	0.2843
8:5890807	t	c	-0.0384	0.2843
8:81136673	t	c	0.0533	0.2843
9:117834840	t	c	-0.0141	0.2843
9:136720983	a	g	-0.0578	0.2843
11:23583025	a	g	-0.0221	0.2843
12:45124608	t	c	0.0407	0.2843
12:58047703	t	c	0.0222	0.2843
13:80027089	t	c	-0.0881	0.2843
14:33605479	a	c	-0.0153	0.2843
15:32957565	t	g	0.0509	0.2843
16:1498501	a	g	-0.0457	0.2843
16:84559157	a	g	-0.0389	0.2843
17:36838723	t	c	-0.068	0.2843
18:53620276	a	g	0.0485	0.2843
18:65663512	t	c	0.0445	0.2843
19:33760339	t	g	-0.0138	0.2843
19:45949578	t	c	-0.0148	0.2843
20:720518	a	g	-0.0226	0.2843
21:23027205	a	g	0.014	0.2843
21:43260821	t	c	-0.0621	0.2843
1:79189154	a	c	0.0673	0.2844
2:139804670	a	g	-0.0465	0.2844
3:19712862	t	c	0.0728	0.2844
4:97485477	a	g	-0.0403	0.2844
4:165521705	a	g	-0.0438	0.2844
5:128126530	a	g	0.0321	0.2844
5:143039164	a	g	0.0639	0.2844
5:171707116	a	g	0.0183	0.2844
6:5925909	t	c	0.0597	0.2844
6:85518398	t	c	0.0172	0.2844
6:86873757	a	g	-0.024	0.2844
6:169719726	t	c	-0.0513	0.2844
7:7802773	t	c	-0.025	0.2844
7:24389872	t	c	-0.021	0.2844
7:30384015	a	c	-0.0641	0.2844
7:107770624	a	g	-0.0121	0.2844
7:110981740	a	g	-0.0529	0.2844
7:132883982	a	g	-0.0551	0.2844
9:133823473	t	c	0.0137	0.2844
10:20993819	t	c	-0.0208	0.2844
10:24055881	a	g	-0.0283	0.2844
10:123436751	t	g	-0.0418	0.2844
11:15103981	t	g	-0.0437	0.2844
11:25811886	a	g	-0.0363	0.2844
11:88899585	t	c	0.0645	0.2844
12:28302982	t	c	0.0451	0.2844
12:113213828	a	c	0.0265	0.2844
14:83390813	t	c	0.0246	0.2844
16:58365620	a	g	0.0442	0.2844
16:84547483	t	c	0.0183	0.2844
17:1882594	a	c	-0.0514	0.2844
1:111119060	a	g	-0.0834	0.2845
1:111382656	t	c	-0.0443	0.2845
1:223210706	a	g	0.0433	0.2845
2:2005969	t	c	0.0478	0.2845
3:41702239	t	c	-0.0455	0.2845
3:68158473	a	g	-0.0435	0.2845
3:131382805	a	g	-0.0121	0.2845
3:144969937	t	g	-0.1055	0.2845
4:62292761	t	c	0.0187	0.2845
5:39115267	a	g	0.0145	0.2845
5:105937526	a	g	-0.0506	0.2845
5:136137516	a	g	-0.045	0.2845
7:24383782	t	c	0.0236	0.2845
7:25452554	t	c	0.0443	0.2845
7:134555102	t	c	0.0191	0.2845
7:139935860	t	c	-0.0127	0.2845
8:949624	a	g	-0.0528	0.2845
9:3835149	a	g	-0.0337	0.2845
9:35112406	a	g	0.0139	0.2845
9:115915624	a	g	0.012	0.2845
11:102370373	t	c	0.0306	0.2845
12:62531603	t	c	-0.0281	0.2845
13:27063586	t	c	0.0127	0.2845
13:74087014	t	c	0.0484	0.2845
13:108116647	a	g	-0.0607	0.2845
14:75875494	t	c	-0.0546	0.2845
14:77746812	t	c	0.0207	0.2845
15:87406005	t	g	-0.0281	0.2845
17:70143736	t	g	0.0233	0.2845
18:12275382	a	g	-0.014	0.2845
20:44940483	t	c	-0.0138	0.2845
1:30617644	t	g	0.0442	0.2846
1:69237446	t	c	0.0227	0.2846
1:176266317	t	c	-0.0158	0.2846
1:196094511	a	g	-0.031	0.2846
1:208120739	a	g	0.0629	0.2846
1:227342186	t	c	-0.1754	0.2846
2:41860961	a	c	0.0445	0.2846
2:99180477	a	g	0.0371	0.2846
2:106793722	a	g	-0.0458	0.2846
2:129388036	t	c	0.0196	0.2846
3:3733476	t	c	0.0426	0.2846
3:127413681	t	c	-0.0536	0.2846
3:143040791	t	c	-0.0313	0.2846
3:149158239	a	c	0.025	0.2846
3:194733965	a	g	-0.0191	0.2846
4:116914997	t	c	0.0747	0.2846
5:32461033	t	c	0.0183	0.2846
5:97929333	a	g	0.0139	0.2846
6:54484787	t	c	0.0703	0.2846
6:159928929	t	c	-0.0196	0.2846
7:36615722	t	c	-0.0554	0.2846
7:55662486	t	g	0.0573	0.2846
7:71106487	a	g	-0.0984	0.2846
7:96275178	a	g	-0.0446	0.2846
7:153632605	a	g	0.0824	0.2846
8:107381677	a	g	0.026	0.2846
8:135977031	a	g	0.0186	0.2846
9:78286541	a	g	-0.0438	0.2846
9:107518134	a	g	-0.0428	0.2846
10:73729855	t	c	0.0473	0.2846
10:122244343	t	g	-0.019	0.2846
10:130258772	a	g	-0.0465	0.2846
11:100116645	a	g	-0.0538	0.2846
12:101523370	a	g	0.0155	0.2846
13:70982036	a	c	-0.0715	0.2846
14:33026271	a	g	0.0192	0.2846
15:88375077	t	c	-0.0586	0.2846
16:82969856	a	c	-0.0362	0.2846
17:13406364	a	g	0.0568	0.2846
18:55762107	t	c	-0.0372	0.2846
20:12688307	a	g	-0.0236	0.2846
21:26035016	a	c	0.0217	0.2846
1:110673700	a	g	-0.0256	0.2847
1:187848898	t	c	-0.0256	0.2847
2:151316465	t	c	0.0147	0.2847
2:160583062	t	c	-0.1443	0.2847
3:13970748	t	g	0.0127	0.2847
4:10969248	a	g	0.0509	0.2847
4:44049519	a	g	0.045	0.2847
4:141710146	a	c	-0.0121	0.2847
5:3605252	a	g	-0.0607	0.2847
5:57741668	t	c	-0.0518	0.2847
5:157931867	a	g	0.0216	0.2847
5:167539587	t	g	0.0299	0.2847
5:171909638	t	c	-0.0589	0.2847
6:48555750	a	g	-0.0286	0.2847
6:62860013	t	g	-0.0434	0.2847
6:156060569	a	g	-0.0509	0.2847
8:23907918	t	g	0.0588	0.2847
8:70754655	t	c	-0.0518	0.2847
8:93511762	a	g	0.0201	0.2847
9:128955237	t	c	-0.0539	0.2847
10:80857539	a	g	-0.0434	0.2847
11:5471392	t	g	0.0752	0.2847
11:11720806	a	c	0.0214	0.2847
11:57605289	a	g	0.063	0.2847
11:59199096	a	g	-0.0226	0.2847
11:64096354	t	c	-0.035	0.2847
12:4570329	t	c	-0.0476	0.2847
12:27627541	t	c	-0.0651	0.2847
12:116850480	t	c	-0.0394	0.2847
12:128503641	t	g	-0.0631	0.2847
16:16274686	t	c	0.0485	0.2847
16:51996109	t	g	0.0326	0.2847
16:79006490	a	c	0.013	0.2847
17:1811983	t	g	0.0137	0.2847
17:37240667	a	g	0.061	0.2847
18:10312534	a	g	-0.0256	0.2847
20:60692104	t	c	-0.0532	0.2847
1:78153501	t	c	-0.014	0.2848
2:118402070	a	g	-0.0583	0.2848
2:125658562	t	c	-0.0362	0.2848
2:133346735	a	g	-0.0155	0.2848
3:15981306	t	c	0.0138	0.2848
3:69271579	t	c	-0.0431	0.2848
3:112339845	t	g	-0.1157	0.2848
3:150714613	t	c	-0.0478	0.2848
4:35981433	a	g	0.0536	0.2848
4:119802871	a	g	0.0399	0.2848
4:163297625	t	c	-0.1131	0.2848
5:16981853	a	g	-0.0176	0.2848
5:36157697	a	g	-0.0392	0.2848
5:62010847	t	c	-0.0197	0.2848
5:118392225	a	g	0.1722	0.2848
7:64251284	a	c	0.0399	0.2848
7:87697668	t	c	0.0437	0.2848
8:97022240	t	c	-0.0659	0.2848
8:141873493	a	g	-0.0709	0.2848
9:3931017	t	c	0.0468	0.2848
9:15644542	t	g	0.0562	0.2848
9:92977894	a	g	0.0276	0.2848
9:131549561	t	c	-0.0379	0.2848
10:86275139	a	g	-0.0434	0.2848
11:91642332	a	g	0.078	0.2848
11:104170706	a	c	-0.0204	0.2848
11:115169131	a	g	-0.0325	0.2848
11:128268365	t	c	-0.0386	0.2848
12:5962522	a	c	-0.0135	0.2848
12:103553551	t	c	-0.0144	0.2848
14:33980043	t	c	-0.0548	0.2848
14:39292385	t	c	0.0315	0.2848
17:4687630	a	g	-0.0564	0.2848
19:12354413	a	g	-0.061	0.2848
1:35106028	t	c	-0.0427	0.2849
1:68721141	t	c	-0.0328	0.2849
1:218521609	a	g	-0.0159	0.2849
1:230470582	a	c	-0.0526	0.2849
2:26611340	t	c	-0.0597	0.2849
2:193353344	t	c	0.0141	0.2849
2:208957750	a	g	-0.0122	0.2849
3:35099044	a	g	-0.0168	0.2849
3:43606781	a	g	0.061	0.2849
3:50211084	a	g	-0.0641	0.2849
3:61682172	a	g	0.0513	0.2849
3:105996883	a	g	-0.0517	0.2849
4:46638748	a	c	0.0685	0.2849
4:61909296	a	g	-0.0384	0.2849
4:182687192	a	g	-0.0329	0.2849
6:15112237	a	g	0.018	0.2849
6:39041693	t	c	-0.0311	0.2849
7:13745311	t	c	-0.0512	0.2849
7:87211160	t	c	-0.0354	0.2849
7:132874175	a	g	0.0149	0.2849
8:3034865	t	g	-0.0175	0.2849
8:11562417	a	g	0.0306	0.2849
8:93985205	a	g	-0.0475	0.2849
9:106484397	a	g	0.0289	0.2849
10:18492807	a	g	0.0327	0.2849
10:24798005	a	g	0.0522	0.2849
10:87706534	a	c	0.0385	0.2849
11:40828216	t	c	-0.05	0.2849
11:62791541	t	c	0.0267	0.2849
11:110723177	t	g	-0.0119	0.2849
12:82286882	a	g	-0.0442	0.2849
13:49426598	t	c	-0.0475	0.2849
13:101813998	a	g	-0.0604	0.2849
14:34409581	t	c	0.044	0.2849
16:49895718	a	g	-0.0143	0.2849
16:85802860	t	c	0.0203	0.2849
17:3046320	t	c	0.0359	0.2849
18:4354157	t	c	0.0188	0.2849
18:29246532	t	c	0.0689	0.2849
18:45056712	t	c	-0.0491	0.2849
19:54008515	t	c	0.0242	0.2849
20:19720124	a	c	0.0349	0.2849
1:222325968	a	g	-0.0562	0.285
2:3594192	t	c	-0.0487	0.285
2:29955521	a	g	-0.0344	0.285
2:58996601	a	c	0.0477	0.285
2:85965882	t	c	-0.0551	0.285
2:133963671	a	g	-0.0343	0.285
4:45047014	a	g	0.0449	0.285
5:22534559	a	g	0.0632	0.285
6:91168604	t	c	-0.043	0.285
6:148593001	a	c	-0.023	0.285
7:9104184	a	c	-0.0225	0.285
7:152701250	t	c	0.0238	0.285
8:13392866	t	g	-0.0437	0.285
8:65428419	a	g	-0.0415	0.285
8:130910114	t	g	0.0388	0.285
9:118438533	t	c	0.048	0.285
10:36733260	t	g	-0.0412	0.285
11:93199670	t	c	0.0131	0.285
13:87526632	t	c	0.0591	0.285
14:75001926	t	c	0.0537	0.285
15:36756977	a	c	0.0163	0.285
16:4766064	a	g	0.0486	0.285
17:8012459	a	g	-0.0412	0.285
20:16322199	a	c	0.0119	0.285
20:51607762	t	c	-0.0139	0.285
21:32184270	a	g	0.0123	0.285
21:32870761	a	c	0.0265	0.285
21:43621347	t	c	0.0581	0.285
1:91005179	t	c	0.0445	0.2851
1:104891549	a	g	0.0209	0.2851
1:152458003	a	g	-0.0516	0.2851
1:193000641	a	g	0.0689	0.2851
2:17991964	t	c	-0.0265	0.2851
2:125669565	a	c	-0.0204	0.2851
2:144684446	a	g	-0.0489	0.2851
2:150221562	a	g	0.0488	0.2851
2:206531348	a	g	0.0491	0.2851
3:67814840	a	g	0.0481	0.2851
4:84567636	t	c	-0.0662	0.2851
4:91780873	a	g	-0.0142	0.2851
4:108457360	t	c	0.0172	0.2851
5:1394522	t	c	-0.0179	0.2851
5:8456731	a	g	0.0222	0.2851
7:67489946	t	c	0.0135	0.2851
7:79655379	a	g	0.0271	0.2851
8:66127583	t	c	0.0295	0.2851
9:1152096	t	c	0.0143	0.2851
9:114595344	a	g	-0.0192	0.2851
10:105571399	a	g	0.0583	0.2851
11:82838671	t	g	-0.014	0.2851
11:125184211	a	c	0.0488	0.2851
11:126262638	a	g	0.0126	0.2851
14:25409987	t	c	0.0452	0.2851
14:59239300	a	g	-0.0166	0.2851
20:61745539	t	c	0.015	0.2851
1:195732532	t	c	0.0511	0.2852
1:217725437	t	c	-0.0171	0.2852
2:24188444	a	g	0.049	0.2852
2:33172827	a	g	0.0573	0.2852
2:129950299	a	g	-0.0496	0.2852
2:197410840	a	g	-0.0572	0.2852
2:228746344	t	c	0.0582	0.2852
3:36025220	a	g	-0.049	0.2852
3:97476795	a	c	0.0658	0.2852
3:116106413	a	g	0.0329	0.2852
4:16683044	a	g	0.03	0.2852
4:22626730	t	c	0.077	0.2852
4:48855057	t	c	-0.0435	0.2852
5:55742710	a	c	0.0158	0.2852
7:83113357	a	c	0.0436	0.2852
8:100556504	a	c	-0.0283	0.2852
10:13937381	t	c	0.0193	0.2852
11:106370448	t	g	0.0455	0.2852
11:128119391	a	g	0.0218	0.2852
13:30426764	t	g	0.0473	0.2852
13:53632637	a	g	-0.0773	0.2852
13:100602630	a	g	-0.0123	0.2852
14:22923458	a	g	0.0425	0.2852
15:74048768	a	g	-0.012	0.2852
16:84364713	t	c	0.02	0.2852
17:4979418	a	g	0.1258	0.2852
17:33108898	a	g	0.0396	0.2852
18:47561895	t	c	-0.0338	0.2852
20:59590329	t	c	0.0119	0.2852
1:71041175	t	g	-0.0484	0.2853
2:28787531	t	g	0.0687	0.2853
2:44549137	a	c	-0.0656	0.2853
2:77846365	t	c	0.0412	0.2853
2:177112596	t	g	0.0588	0.2853
3:2054624	t	c	0.0565	0.2853
3:184369023	a	c	-0.0484	0.2853
3:189897600	t	c	-0.0301	0.2853
4:45499855	a	g	-0.017	0.2853
4:135964296	a	g	0.0149	0.2853
6:135357813	t	c	0.0621	0.2853
7:11236089	t	c	0.0134	0.2853
8:1373037	a	g	0.0377	0.2853
8:59071235	t	c	-0.0461	0.2853
9:7482618	a	g	0.0124	0.2853
9:30092697	t	g	0.0125	0.2853
9:101994303	a	g	0.0496	0.2853
11:87224094	t	c	0.0246	0.2853
11:125178419	a	g	-0.0699	0.2853
11:131791594	t	c	-0.0464	0.2853
13:31547135	a	c	0.1508	0.2853
13:41022921	t	c	0.0486	0.2853
13:103656625	a	g	-0.0549	0.2853
14:44084110	a	g	0.0552	0.2853
14:93014944	a	g	0.0546	0.2853
14:97682116	a	g	0.0679	0.2853
16:1902941	t	g	0.0557	0.2853
18:36757040	t	c	0.0483	0.2853
18:69867802	a	g	-0.0912	0.2853
18:73488628	a	g	0.0316	0.2853
20:49244028	t	c	0.0498	0.2853
20:60437237	a	g	-0.0233	0.2853
21:33168530	t	c	0.0557	0.2853
1:7828417	a	c	0.0468	0.2854
1:14999419	a	g	0.0436	0.2854
1:53040697	t	c	-0.059	0.2854
1:70001244	a	c	-0.0386	0.2854
1:175044065	t	c	-0.0337	0.2854
1:181119835	t	c	0.0124	0.2854
1:214652972	a	g	-0.0548	0.2854
2:80722926	a	g	0.043	0.2854
2:228976449	t	g	-0.0359	0.2854
3:111589334	t	g	0.0616	0.2854
3:132396607	a	c	-0.0495	0.2854
3:135419373	a	g	0.0672	0.2854
3:169689793	a	g	-0.0239	0.2854
3:171877824	a	g	0.0143	0.2854
3:186007877	t	c	-0.019	0.2854
3:196006020	a	g	0.0618	0.2854
4:120053618	a	g	0.0487	0.2854
4:143809972	a	g	0.0507	0.2854
4:186480079	t	c	0.0213	0.2854
5:17358272	a	g	0.0669	0.2854
5:108623841	a	g	0.0704	0.2854
5:174429085	t	c	-0.017	0.2854
6:92651953	t	c	0.022	0.2854
7:46616903	t	g	-0.0272	0.2854
7:65680103	a	g	0.0398	0.2854
7:104146906	a	g	0.0286	0.2854
8:58333664	t	c	-0.0562	0.2854
8:60019484	t	c	-0.0663	0.2854
8:92391951	a	g	-0.0305	0.2854
8:128600662	t	c	0.0121	0.2854
9:74253720	a	g	0.036	0.2854
9:82596129	t	c	-0.0996	0.2854
10:80942675	t	c	-0.0764	0.2854
10:112543862	a	g	-0.0334	0.2854
11:10419014	a	g	-0.0448	0.2854
11:30791993	a	g	0.1993	0.2854
11:36120842	t	c	-0.05	0.2854
12:94988566	t	c	-0.0125	0.2854
13:78861245	t	c	-0.0395	0.2854
13:109500511	a	g	-0.0128	0.2854
14:69051900	t	g	0.0161	0.2854
18:4925834	a	g	-0.0197	0.2854
20:58264707	t	c	0.0277	0.2854
21:32849977	a	g	-0.0433	0.2854
2:6600603	t	g	-0.0492	0.2855
3:33706192	t	c	0.0333	0.2855
3:96784661	t	c	0.077	0.2855
3:99755954	t	g	-0.0459	0.2855
3:143443577	a	c	0.0423	0.2855
4:107689546	a	c	0.049	0.2855
4:166538335	t	c	-0.052	0.2855
4:170016133	a	c	0.0599	0.2855
5:80590081	a	g	0.047	0.2855
5:125014815	a	c	-0.0372	0.2855
6:94075684	a	g	0.0183	0.2855
7:13794551	t	c	-0.0217	0.2855
8:67481089	t	g	-0.0399	0.2855
8:135039784	a	c	0.0923	0.2855
9:17630575	a	c	-0.0202	0.2855
9:35811229	a	g	-0.0492	0.2855
9:77329006	a	c	0.0526	0.2855
9:132993162	a	g	0.0156	0.2855
10:73284206	t	c	-0.032	0.2855
10:111009243	a	g	-0.0281	0.2855
11:112044900	t	g	-0.0342	0.2855
12:17074796	t	c	-0.0682	0.2855
17:12746574	t	c	0.0464	0.2855
17:18663074	t	c	0.0262	0.2855
18:22784964	a	g	0.0266	0.2855
19:52555353	t	c	0.0487	0.2855
1:82618227	t	c	0.0467	0.2856
1:168014532	t	g	0.0558	0.2856
1:169538345	a	g	-0.05	0.2856
2:29563312	a	g	0.0285	0.2856
2:105417668	a	g	0.0341	0.2856
2:107776220	a	g	-0.0192	0.2856
5:54343103	a	g	-0.0735	0.2856
5:102496359	a	g	0.0549	0.2856
5:137987058	a	g	-0.0427	0.2856
6:33024032	a	c	-0.0331	0.2856
6:54748210	a	g	0.0558	0.2856
6:81085980	t	c	0.0506	0.2856
7:10668397	a	g	-0.0938	0.2856
7:17021242	a	g	0.0158	0.2856
7:37391607	t	c	0.0487	0.2856
7:48419542	a	c	-0.0612	0.2856
7:67667315	a	g	-0.0572	0.2856
7:105370277	a	g	-0.0252	0.2856
8:76732265	a	g	-0.0608	0.2856
9:87371686	t	c	-0.0262	0.2856
11:115248355	t	c	-0.0119	0.2856
11:119509911	a	g	0.0261	0.2856
12:5235862	a	g	0.0136	0.2856
12:14415452	t	c	0.0566	0.2856
12:68603834	a	g	-0.0181	0.2856
12:81039244	a	c	-0.0493	0.2856
12:84759699	t	g	0.0196	0.2856
12:117445637	a	g	-0.0725	0.2856
12:124809541	t	c	-0.0596	0.2856
13:27315078	a	g	-0.0403	0.2856
13:71672143	a	g	-0.0253	0.2856
13:113485850	t	c	0.0395	0.2856
14:66393418	t	g	0.0414	0.2856
15:79994582	t	c	0.0164	0.2856
16:21743905	a	g	0.0486	0.2856
16:85507522	a	g	0.0366	0.2856
18:59420821	t	c	0.0168	0.2856
19:46141677	a	g	-0.0124	0.2856
20:3505520	t	g	-0.0513	0.2856
20:13285315	t	c	0.0151	0.2856
20:20373968	t	g	-0.0447	0.2856
21:36414027	t	c	0.0188	0.2856
1:156213921	t	c	-0.0173	0.2857
1:191873017	t	c	0.0123	0.2857
2:38925610	a	g	-0.0212	0.2857
2:42371362	a	g	0.0519	0.2857
2:145701093	a	c	0.0424	0.2857
3:33186414	t	g	-0.0454	0.2857
3:34529673	a	g	0.0261	0.2857
3:74611543	t	g	-0.0408	0.2857
5:1658150	t	c	0.0654	0.2857
5:124895665	t	c	-0.0236	0.2857
5:165409921	a	g	-0.0417	0.2857
6:23183971	t	c	0.0134	0.2857
6:82826825	t	c	-0.0504	0.2857
8:125571483	t	c	-0.0126	0.2857
9:87219383	a	c	0.0441	0.2857
9:116710512	a	g	0.0297	0.2857
10:4599492	a	g	0.0711	0.2857
11:37747208	a	c	0.0806	0.2857
11:81321935	t	c	-0.0377	0.2857
11:86138470	a	c	-0.0609	0.2857
12:9752097	t	c	-0.041	0.2857
13:46360358	a	g	0.0122	0.2857
13:91520760	a	g	-0.0588	0.2857
15:36784720	t	c	-0.0131	0.2857
15:100717441	a	g	0.0147	0.2857
15:101696631	a	g	0.0177	0.2857
16:55509628	t	g	0.0139	0.2857
16:77653959	a	g	0.0558	0.2857
18:45887895	t	c	0.0492	0.2857
19:51595230	a	g	-0.0186	0.2857
20:35487159	a	c	-0.0127	0.2857
20:46748143	t	c	-0.079	0.2857
21:20407792	a	g	-0.0193	0.2857
21:46335761	a	g	0.0179	0.2857
1:44424405	t	c	-0.052	0.2858
2:56440613	a	g	-0.0608	0.2858
2:71183826	t	c	0.046	0.2858
3:30728872	t	g	-0.0119	0.2858
3:99559854	a	c	-0.0121	0.2858
4:104806136	a	g	0.0871	0.2858
4:182311437	t	c	-0.0309	0.2858
6:21352499	a	g	0.0483	0.2858
6:57980252	t	g	0.0787	0.2858
6:68855572	a	g	-0.0156	0.2858
7:121318785	a	g	-0.074	0.2858
8:22620665	a	g	-0.0414	0.2858
8:57464269	a	g	0.0605	0.2858
8:118685337	t	c	-0.066	0.2858
9:74612891	t	c	-0.057	0.2858
9:78260078	a	g	-0.0468	0.2858
10:82677160	t	c	0.0126	0.2858
11:13791621	t	c	0.0303	0.2858
11:97788239	a	g	0.0552	0.2858
12:42183329	a	g	-0.0392	0.2858
12:115482975	t	c	-0.054	0.2858
14:100122744	t	c	0.0402	0.2858
17:7204182	a	g	-0.015	0.2858
18:60005046	a	c	-0.0121	0.2858
20:7474851	a	c	0.0528	0.2858
21:43125918	t	c	-0.0596	0.2858
21:43287065	a	g	0.0145	0.2858
1:61515619	a	c	-0.0813	0.2859
2:47986342	t	c	0.0382	0.2859
2:124109637	a	g	-0.0791	0.2859
2:128453323	a	g	0.0212	0.2859
2:151110250	a	g	0.0549	0.2859
2:216769971	a	g	0.0601	0.2859
3:8626460	a	c	0.0362	0.2859
3:10484726	t	c	0.0307	0.2859
3:59800608	a	g	0.0317	0.2859
5:24472046	t	c	0.0685	0.2859
5:172814322	t	c	0.0495	0.2859
6:10138691	t	c	0.0411	0.2859
6:155642564	a	g	-0.0133	0.2859
7:108614279	t	c	0.0491	0.2859
8:4765796	a	c	0.0267	0.2859
8:123779043	a	c	-0.016	0.2859
9:105143259	a	c	0.0562	0.2859
10:115494638	a	g	-0.0299	0.2859
10:126059481	t	c	0.0465	0.2859
10:129441117	t	c	-0.048	0.2859
10:133564111	t	c	0.0686	0.2859
12:78264457	a	g	-0.09	0.2859
13:75391407	a	g	-0.0363	0.2859
16:22733143	t	g	0.0132	0.2859
16:63066140	a	g	0.0426	0.2859
16:66655474	a	g	0.0294	0.2859
16:71455965	t	c	-0.0476	0.2859
20:51662283	t	c	-0.0202	0.2859
21:37530652	a	g	0.0215	0.2859
1:24817008	t	c	0.0651	0.286
1:83069054	t	g	0.042	0.286
1:86144931	t	c	0.027	0.286
1:95595183	a	g	0.0531	0.286
2:204814896	a	g	-0.0189	0.286
3:44887054	a	g	0.0544	0.286
3:117891412	t	c	-0.0136	0.286
3:157840110	a	g	-0.0721	0.286
4:17767877	t	g	-0.0143	0.286
4:88523020	a	g	-0.0486	0.286
4:119670111	a	c	-0.052	0.286
5:30990809	t	c	-0.0499	0.286
5:54967544	t	c	0.048	0.286
5:67986294	t	c	0.0163	0.286
5:153201689	a	g	0.085	0.286
6:10926412	t	c	0.0263	0.286
6:25570273	a	g	0.0366	0.286
7:12668157	t	c	0.0523	0.286
7:70660416	a	g	-0.0242	0.286
7:116781130	a	g	-0.0349	0.286
7:122669841	t	c	-0.0131	0.286
8:119736374	a	g	0.0406	0.286
10:105126926	a	g	0.0767	0.286
11:21637925	t	g	-0.0695	0.286
11:102651866	a	g	-0.0396	0.286
12:114193507	a	g	-0.0353	0.286
13:70382179	t	g	-0.0696	0.286
16:78487031	t	g	0.0216	0.286
19:18381312	t	c	-0.0188	0.286
20:4518662	t	c	0.0193	0.286
1:7037025	a	g	-0.0447	0.2861
1:175620692	t	c	-0.0919	0.2861
1:202184585	a	g	0.0594	0.2861
1:231715659	a	g	-0.0758	0.2861
1:242910473	t	c	-0.0714	0.2861
2:44962458	t	c	0.0303	0.2861
2:47100999	t	c	-0.0212	0.2861
3:98252027	a	g	0.0121	0.2861
3:99905227	a	g	-0.0125	0.2861
3:189511364	a	g	0.0193	0.2861
3:190716631	a	c	-0.0447	0.2861
3:197172841	t	c	-0.0582	0.2861
4:126679013	a	g	-0.0518	0.2861
5:34497955	t	c	0.0306	0.2861
5:160934575	t	c	-0.0152	0.2861
5:171075618	a	g	0.0228	0.2861
6:63308062	a	g	-0.0532	0.2861
7:6045634	t	c	-0.065	0.2861
7:147942578	t	c	0.0161	0.2861
8:51547905	a	g	0.0629	0.2861
9:103960732	t	c	0.0256	0.2861
10:3857816	a	g	0.0173	0.2861
11:32991989	t	c	-0.0383	0.2861
12:23363632	t	c	-0.0381	0.2861
12:41559450	a	g	0.0506	0.2861
13:111143012	a	g	0.0461	0.2861
15:33848926	a	g	0.0548	0.2861
15:73178600	t	g	0.0437	0.2861
18:72145155	t	c	0.012	0.2861
19:34331358	t	c	-0.0297	0.2861
21:40331605	a	g	-0.0242	0.2861
1:14492568	a	g	-0.0227	0.2862
1:21632470	t	c	0.0243	0.2862
1:34609068	a	g	0.0284	0.2862
1:147371576	a	g	0.0122	0.2862
1:170185640	t	c	-0.0414	0.2862
2:79572441	a	g	0.0127	0.2862
2:101510129	a	c	0.0707	0.2862
2:108110842	t	c	-0.0565	0.2862
3:81573465	a	c	0.0563	0.2862
3:172229301	a	g	0.0659	0.2862
4:7110156	a	c	-0.0358	0.2862
4:169992823	a	g	-0.0521	0.2862
5:75828617	a	c	-0.0152	0.2862
5:79913873	a	g	-0.0383	0.2862
5:133386039	a	g	-0.0453	0.2862
6:118001918	a	g	-0.0663	0.2862
6:158783479	t	c	-0.0434	0.2862
7:10474591	a	c	0.0118	0.2862
8:124399745	a	g	-0.0514	0.2862
8:130666174	t	c	0.0932	0.2862
8:145058539	t	c	-0.0326	0.2862
9:2288055	t	c	0.0929	0.2862
9:31825493	a	g	0.0174	0.2862
11:5719504	a	g	0.0411	0.2862
13:84198316	t	c	-0.0521	0.2862
15:86345339	a	g	-0.0621	0.2862
16:51896578	a	g	-0.0129	0.2862
19:30077328	t	c	-0.0306	0.2862
20:21792153	t	g	0.0418	0.2862
21:20007415	t	c	0.063	0.2862
1:59087000	a	c	0.0325	0.2863
1:158947655	a	g	0.017	0.2863
2:155983214	t	c	0.0326	0.2863
2:241166596	a	c	0.0127	0.2863
3:64611557	a	c	0.0361	0.2863
3:94755230	t	c	0.0326	0.2863
3:106516130	a	g	0.0812	0.2863
3:158187630	t	c	-0.0435	0.2863
3:188877952	a	c	0.0825	0.2863
4:8377323	a	c	-0.0154	0.2863
4:40426251	t	c	0.0602	0.2863
4:108711459	a	c	0.0601	0.2863
4:147604770	t	c	0.0875	0.2863
4:183007424	t	c	0.0564	0.2863
5:106548910	a	g	0.036	0.2863
7:46029073	a	g	-0.0481	0.2863
7:140083660	a	g	-0.0171	0.2863
8:16628259	a	c	-0.0444	0.2863
8:51674007	t	c	-0.0459	0.2863
8:82931745	a	g	-0.0313	0.2863
8:85036049	a	g	-0.0552	0.2863
8:128471041	a	g	0.0281	0.2863
9:123126900	t	c	0.0699	0.2863
10:6567505	t	c	-0.0181	0.2863
10:22494653	t	c	-0.0413	0.2863
10:55571730	t	c	0.0344	0.2863
10:85271517	a	c	-0.0659	0.2863
10:134473224	a	g	-0.0146	0.2863
12:33086395	a	g	-0.098	0.2863
12:82483776	a	c	0.0414	0.2863
13:26988939	a	g	-0.0121	0.2863
13:51125640	a	g	0.0216	0.2863
14:93024462	a	g	-0.0127	0.2863
14:96682378	a	g	-0.0131	0.2863
16:6619147	t	c	0.0657	0.2863
17:37288065	t	c	0.0237	0.2863
18:36046081	t	c	0.0361	0.2863
18:46600522	t	c	-0.0472	0.2863
18:73394014	t	c	0.0613	0.2863
20:52413060	t	c	0.0122	0.2863
21:45069371	a	g	-0.0481	0.2863
1:56438447	a	c	-0.0671	0.2864
1:157600489	t	c	-0.0443	0.2864
1:194765904	t	g	0.0648	0.2864
2:110391927	t	c	-0.0523	0.2864
2:225733877	a	g	0.051	0.2864
2:242065944	t	c	0.037	0.2864
3:41321820	t	c	-0.0526	0.2864
3:102217329	a	g	0.0449	0.2864
3:127677684	a	g	-0.0514	0.2864
4:97801862	a	c	-0.0127	0.2864
4:121849596	a	g	-0.0177	0.2864
4:166081346	t	c	-0.0621	0.2864
5:57389452	a	g	-0.0575	0.2864
5:77918480	a	g	0.0349	0.2864
6:91238815	t	g	0.0716	0.2864
6:119128279	t	c	0.0502	0.2864
6:158421274	t	c	0.0128	0.2864
6:163388352	t	g	0.0269	0.2864
7:28892875	t	c	0.0136	0.2864
7:86353559	t	g	0.0534	0.2864
7:106494818	a	g	-0.0288	0.2864
7:144284406	t	c	0.0576	0.2864
8:54325234	t	c	0.038	0.2864
9:14154231	t	c	-0.0165	0.2864
11:97749725	t	c	-0.0443	0.2864
12:3164906	a	g	-0.0563	0.2864
12:9984180	a	g	0.0364	0.2864
12:46076578	a	g	-0.0137	0.2864
13:32547981	t	c	-0.0123	0.2864
14:62348397	a	g	-0.0583	0.2864
14:81932204	t	c	0.0147	0.2864
15:49122664	t	c	-0.0219	0.2864
16:14381037	a	g	-0.0587	0.2864
18:3016009	a	g	-0.0199	0.2864
18:57080899	a	g	0.0539	0.2864
18:68832181	a	c	-0.044	0.2864
19:15653880	t	c	0.0449	0.2864
21:47756861	a	g	-0.0742	0.2864
1:152195559	t	c	0.0383	0.2865
1:220214316	t	c	-0.0569	0.2865
2:9355318	a	g	0.0125	0.2865
2:20735714	t	c	-0.0425	0.2865
2:55751883	t	c	0.0431	0.2865
2:57114062	a	c	-0.0333	0.2865
3:24505730	a	g	0.059	0.2865
3:69432862	t	c	-0.0176	0.2865
3:135243690	t	c	0.0639	0.2865
4:42861210	a	g	-0.0544	0.2865
4:68159785	a	g	0.0119	0.2865
4:79345156	a	g	0.0866	0.2865
4:147145201	a	c	0.0418	0.2865
6:82808894	t	c	0.0416	0.2865
6:119743736	t	g	-0.0554	0.2865
6:126901142	a	g	0.0456	0.2865
7:9490791	a	g	0.0198	0.2865
7:101686485	t	c	0.0158	0.2865
7:127677058	a	g	-0.0522	0.2865
8:29754024	t	c	-0.0361	0.2865
8:39542016	a	c	-0.0461	0.2865
8:58069824	a	c	0.0595	0.2865
8:91066027	a	g	-0.0975	0.2865
11:76877650	a	g	-0.0331	0.2865
11:101080415	t	c	0.022	0.2865
12:11624851	a	g	0.0439	0.2865
12:129821823	t	g	-0.0428	0.2865
18:8965279	a	g	-0.0396	0.2865
18:12455794	t	c	-0.0526	0.2865
19:5397866	t	c	-0.0593	0.2865
20:5757557	t	c	-0.0452	0.2865
20:50501566	a	c	-0.0121	0.2865
21:26766911	a	g	0.0206	0.2865
2:45999988	t	c	0.0127	0.2866
2:141856385	t	c	0.067	0.2866
2:199151881	a	g	-0.0566	0.2866
2:221856629	a	c	-0.0144	0.2866
3:37820715	a	c	0.0131	0.2866
3:54228326	t	c	0.0407	0.2866
3:158401535	a	g	-0.0505	0.2866
4:37386631	a	c	-0.0165	0.2866
4:44866287	t	c	0.0347	0.2866
4:80318537	a	g	-0.0684	0.2866
4:99914483	a	c	-0.0536	0.2866
4:182935016	a	g	-0.0122	0.2866
5:20186032	t	c	-0.0573	0.2866
6:89008429	t	c	0.0235	0.2866
7:22567099	t	c	0.0391	0.2866
7:113032573	a	g	0.0403	0.2866
7:138564082	t	c	0.0745	0.2866
9:14953023	a	c	0.0428	0.2866
9:18579883	a	g	-0.0461	0.2866
9:124872011	t	c	0.0138	0.2866
12:78847351	t	g	0.0199	0.2866
13:84791176	t	g	0.0578	0.2866
13:106050642	a	c	0.0391	0.2866
14:63394150	t	g	0.0121	0.2866
16:78882575	a	g	-0.0303	0.2866
20:10993392	t	c	0.0385	0.2866
21:25795232	a	g	-0.0125	0.2866
1:145554213	t	c	0.0174	0.2867
1:177053036	a	g	-0.0126	0.2867
1:239110779	t	c	-0.0569	0.2867
2:3923577	a	g	-0.0548	0.2867
2:40405427	t	g	0.0394	0.2867
2:108163404	t	c	-0.0361	0.2867
2:200900901	t	c	0.0691	0.2867
2:241960404	a	g	0.0121	0.2867
3:98884735	a	c	0.0587	0.2867
3:155914732	a	g	-0.0659	0.2867
3:169798562	t	c	-0.051	0.2867
4:57320826	a	g	0.0477	0.2867
4:120591532	t	c	0.0578	0.2867
5:27009873	a	g	0.0416	0.2867
5:29234194	t	c	0.0704	0.2867
5:35494492	a	c	0.0833	0.2867
5:113791630	a	g	0.04	0.2867
5:179813226	t	c	-0.0486	0.2867
6:6969758	t	g	0.0186	0.2867
6:72877984	a	g	0.0758	0.2867
7:3444021	t	c	0.06	0.2867
7:38163754	a	g	0.0738	0.2867
7:47586830	t	g	-0.0375	0.2867
7:91455686	a	g	-0.0574	0.2867
7:130603570	a	g	-0.039	0.2867
8:72648130	a	g	-0.0252	0.2867
8:94232112	t	g	-0.0148	0.2867
9:74998934	a	g	0.0659	0.2867
9:82985729	a	g	-0.0531	0.2867
10:49828760	t	c	0.0439	0.2867
12:17476259	t	c	0.0301	0.2867
12:99395144	t	c	0.0582	0.2867
14:33597581	t	c	-0.0119	0.2867
14:77936571	t	c	0.054	0.2867
16:56997233	a	g	-0.0137	0.2867
16:82754420	t	g	0.0741	0.2867
18:13186879	a	g	0.0132	0.2867
18:38484584	t	c	-0.0412	0.2867
20:16832256	a	g	-0.0344	0.2867
20:50111932	t	c	0.0656	0.2867
1:203240785	a	g	-0.0723	0.2868
2:154003158	a	g	-0.0174	0.2868
2:174554115	a	g	-0.0183	0.2868
3:27179795	a	c	-0.0158	0.2868
3:82497513	t	c	0.0523	0.2868
4:11558909	t	c	-0.055	0.2868
4:185095015	a	g	0.0414	0.2868
4:187421586	a	g	0.0139	0.2868
5:16477671	t	c	0.0567	0.2868
5:81293362	t	c	0.1445	0.2868
5:92249816	t	c	-0.0142	0.2868
5:132643662	t	c	-0.0343	0.2868
6:2872045	a	g	-0.031	0.2868
6:149565532	t	c	-0.0195	0.2868
6:164657375	a	g	0.0449	0.2868
8:65641261	a	g	-0.0379	0.2868
8:102310476	a	g	-0.0128	0.2868
8:145042474	t	c	0.0477	0.2868
9:11713604	t	c	0.0598	0.2868
9:34153845	a	g	-0.0596	0.2868
10:37346278	t	c	0.0233	0.2868
10:101246158	t	c	0.0493	0.2868
11:91158733	t	c	0.0467	0.2868
15:58185649	t	c	0.0328	0.2868
18:42465822	a	c	-0.0147	0.2868
18:45811116	t	c	0.0622	0.2868
20:10405341	a	g	0.0248	0.2868
2:71154113	a	g	-0.043	0.2869
2:226920775	a	g	-0.0165	0.2869
2:241082616	t	c	-0.0671	0.2869
3:2884787	t	c	0.0136	0.2869
3:78816388	t	c	-0.0616	0.2869
3:145642956	a	g	0.0274	0.2869
4:13537372	t	c	-0.0401	0.2869
4:189553245	a	g	-0.0467	0.2869
5:123333556	a	g	0.0418	0.2869
6:270722	t	g	0.0314	0.2869
6:153367516	t	c	0.033	0.2869
7:17037339	a	g	0.0286	0.2869
7:22045965	a	g	-0.0275	0.2869
8:1200378	t	c	-0.0569	0.2869
8:105735770	t	c	-0.0393	0.2869
8:134359391	t	c	0.0619	0.2869
9:121273994	t	c	0.0626	0.2869
10:44814571	t	c	0.0307	0.2869
10:111981024	a	g	-0.0574	0.2869
10:120560738	t	c	0.0178	0.2869
10:120610320	t	c	0.0342	0.2869
11:43554976	t	c	0.019	0.2869
11:66295612	a	c	-0.0403	0.2869
11:70083773	t	g	-0.0389	0.2869
11:131421416	t	g	0.0419	0.2869
13:25996690	t	c	-0.0448	0.2869
14:35154381	a	g	0.0247	0.2869
14:83545528	a	g	-0.0461	0.2869
19:3884746	t	c	0.0472	0.2869
1:38891622	t	c	-0.0126	0.287
1:45659627	t	c	-0.0263	0.287
1:47599025	t	c	0.1337	0.287
2:1326700	t	c	0.0378	0.287
2:44136468	t	c	-0.0121	0.287
2:47551514	a	c	0.0229	0.287
2:60532608	a	g	0.0184	0.287
2:153762979	t	g	0.0387	0.287
2:159474856	a	c	-0.0541	0.287
2:165537586	t	c	-0.0697	0.287
2:213856557	t	c	-0.0211	0.287
2:228591019	t	c	-0.0625	0.287
3:84373677	t	c	-0.0258	0.287
3:162822965	a	g	-0.0479	0.287
3:168324749	a	g	-0.039	0.287
3:180449164	a	g	-0.0505	0.287
4:47753960	t	c	-0.0386	0.287
4:68914608	t	c	0.0695	0.287
4:131547156	a	g	0.0577	0.287
5:14128018	t	c	0.0448	0.287
5:15059923	a	c	0.038	0.287
5:33944217	t	g	-0.0128	0.287
5:65659154	t	g	0.0209	0.287
5:113238255	a	g	0.0199	0.287
5:151526215	a	g	-0.0117	0.287
6:39658651	t	c	-0.0125	0.287
6:88862974	a	g	0.0648	0.287
8:27317195	a	c	-0.0118	0.287
8:106647072	a	g	0.0546	0.287
8:109989190	t	g	-0.0619	0.287
9:97621762	a	g	0.0688	0.287
11:18301914	a	g	0.0464	0.287
11:34514918	a	g	-0.0292	0.287
12:26686874	a	g	0.0388	0.287
12:27824951	a	c	0.0199	0.287
12:107572517	a	g	0.0473	0.287
13:40145792	a	g	0.0614	0.287
13:83633164	t	c	-0.0917	0.287
13:110374355	t	c	-0.0689	0.287
17:74976712	a	g	0.0175	0.287
18:5862747	a	g	-0.0568	0.287
18:68715016	a	g	-0.0132	0.287
19:35744537	a	g	0.0543	0.287
19:36682766	a	g	0.0243	0.287
19:40913492	a	g	0.0634	0.287
1:63286247	a	g	-0.0155	0.2871
1:71863485	t	c	-0.064	0.2871
1:181792557	t	c	0.0689	0.2871
2:8361577	a	g	-0.0361	0.2871
2:109058968	t	c	0.0755	0.2871
3:3757926	t	c	-0.0126	0.2871
3:10335145	t	c	0.0131	0.2871
3:60496628	t	c	-0.0215	0.2871
3:67561774	t	c	-0.0677	0.2871
3:157823909	t	c	-0.033	0.2871
4:36853105	t	c	0.0235	0.2871
4:89174193	t	c	-0.0131	0.2871
4:124877259	t	c	-0.0501	0.2871
4:166663278	a	g	-0.0129	0.2871
5:118394751	t	c	0.1711	0.2871
6:38474322	a	g	-0.0319	0.2871
6:56241459	t	c	-0.0629	0.2871
7:9143192	t	g	0.0461	0.2871
7:94436729	a	g	0.0412	0.2871
8:3005082	a	g	-0.0442	0.2871
9:37515315	t	g	-0.0442	0.2871
9:121218727	a	g	-0.0475	0.2871
10:3056267	t	c	0.0358	0.2871
10:15334033	t	c	-0.0186	0.2871
11:80872494	a	g	0.0213	0.2871
11:131820474	t	c	-0.0224	0.2871
12:101612741	t	c	-0.0568	0.2871
13:27116613	t	c	0.0399	0.2871
13:93709646	t	c	-0.0433	0.2871
14:102845658	a	g	-0.0586	0.2871
15:46013746	a	g	0.0118	0.2871
15:99987170	a	g	-0.0484	0.2871
16:26591373	a	g	0.0393	0.2871
16:88806439	a	g	0.0439	0.2871
18:4249393	a	g	-0.0135	0.2871
19:28636412	t	c	0.0473	0.2871
19:57597678	t	g	0.021	0.2871
20:57979086	a	g	-0.0124	0.2871
21:26150125	t	g	-0.0623	0.2871
1:105720903	t	c	0.0339	0.2872
1:106469269	t	g	-0.0227	0.2872
2:18414377	a	g	0.0621	0.2872
2:85322439	a	g	-0.0457	0.2872
2:150951089	a	g	0.025	0.2872
2:202440893	a	g	0.042	0.2872
2:229709363	t	g	-0.0555	0.2872
3:24902655	t	c	0.0143	0.2872
3:56528149	a	c	0.0211	0.2872
3:124276114	a	g	-0.0783	0.2872
3:160524733	a	c	0.0682	0.2872
4:10661804	a	g	0.0176	0.2872
4:135743494	t	c	-0.0419	0.2872
4:185432399	a	g	-0.0535	0.2872
5:490159	a	g	0.1569	0.2872
5:60907348	t	c	-0.0775	0.2872
5:81772730	a	g	0.0351	0.2872
6:7580386	a	g	0.0486	0.2872
6:38623114	t	c	0.0321	0.2872
6:88639443	t	c	0.0211	0.2872
7:68071418	a	g	0.0575	0.2872
7:77677143	t	c	0.0152	0.2872
7:115069810	a	c	0.0509	0.2872
8:1807864	a	g	-0.0128	0.2872
8:37049224	a	c	-0.0593	0.2872
8:120629959	t	c	0.053	0.2872
9:18859861	a	g	-0.0293	0.2872
9:77525964	a	g	-0.0656	0.2872
9:82975319	a	g	-0.0135	0.2872
10:7216176	a	g	-0.0497	0.2872
10:11391721	a	g	0.0679	0.2872
10:54994809	t	c	0.0779	0.2872
11:36710369	a	c	0.0627	0.2872
11:43937587	t	c	-0.061	0.2872
11:115495297	a	g	-0.0424	0.2872
12:129095605	t	c	0.0209	0.2872
13:109319559	a	g	-0.0288	0.2872
14:62078607	a	g	0.0357	0.2872
15:54619552	a	g	0.0124	0.2872
17:31896657	t	c	-0.0511	0.2872
17:76582668	t	c	-0.0172	0.2872
19:56367640	a	g	0.0165	0.2872
1:4822040	a	g	0.0679	0.2873
2:80266897	a	g	-0.0135	0.2873
2:215579511	a	g	0.0438	0.2873
3:69449514	t	c	0.0259	0.2873
3:111667146	t	c	0.0587	0.2873
3:186503435	a	g	0.0121	0.2873
4:78152982	t	c	0.0373	0.2873
4:165661022	a	g	0.0173	0.2873
5:61966203	a	g	-0.0431	0.2873
6:144100865	a	g	0.0126	0.2873
7:11369809	t	c	0.0289	0.2873
7:52450978	a	c	0.0623	0.2873
7:104706702	a	g	-0.0479	0.2873
8:2899484	a	g	0.0529	0.2873
8:4306213	a	g	-0.016	0.2873
8:42400767	a	g	0.0418	0.2873
8:81198575	a	c	0.0535	0.2873
9:13525890	t	c	0.0248	0.2873
9:89353849	t	c	0.0447	0.2873
9:135104786	t	c	0.0162	0.2873
10:61070016	a	g	-0.0429	0.2873
10:123291583	a	g	0.0427	0.2873
12:7031718	t	g	-0.0634	0.2873
12:116176973	a	g	-0.0273	0.2873
13:81880938	a	g	0.0848	0.2873
14:78133908	a	g	-0.0313	0.2873
14:92851708	a	g	0.0204	0.2873
16:67043801	t	g	-0.064	0.2873
16:77967802	a	g	-0.0191	0.2873
17:55993211	t	c	-0.0323	0.2873
18:22683632	a	c	-0.0505	0.2873
19:15467809	a	g	0.0564	0.2873
20:24627248	t	g	0.0404	0.2873
20:43015665	a	g	0.0536	0.2873
1:42768853	t	c	0.0611	0.2874
1:69726109	a	g	-0.054	0.2874
1:212763676	a	g	0.0134	0.2874
1:225846354	t	g	0.0562	0.2874
2:17005503	t	c	0.0655	0.2874
2:120243250	a	g	0.0177	0.2874
3:39240707	a	g	-0.1469	0.2874
4:58024516	a	g	-0.0233	0.2874
4:175375226	a	g	0.05	0.2874
5:9998396	a	c	-0.0377	0.2874
5:72822036	a	g	-0.0136	0.2874
5:80129899	a	g	0.0583	0.2874
6:50244608	t	g	-0.0396	0.2874
7:10064328	t	g	0.062	0.2874
7:55335482	a	g	-0.0198	0.2874
7:78206558	a	c	-0.0559	0.2874
7:103397666	t	g	0.0129	0.2874
9:17613587	a	g	0.027	0.2874
9:19440753	a	g	0.0422	0.2874
9:77034224	a	g	0.038	0.2874
9:92210908	a	g	0.0809	0.2874
9:103917762	a	g	-0.041	0.2874
10:117242677	a	g	-0.0118	0.2874
10:117542884	a	g	0.042	0.2874
12:584843	t	c	0.0438	0.2874
12:19729170	t	g	-0.0357	0.2874
12:22008490	a	g	-0.0294	0.2874
12:96307418	t	c	-0.0486	0.2874
13:21539672	t	g	-0.0241	0.2874
13:55599074	t	c	0.0403	0.2874
16:67377216	t	c	-0.0554	0.2874
18:20741135	t	c	-0.032	0.2874
19:49089204	a	g	-0.0424	0.2874
20:9078726	a	g	-0.0778	0.2874
20:49125062	a	g	0.0573	0.2874
1:208977725	t	c	0.0188	0.2875
2:58493570	a	g	-0.0424	0.2875
2:69909593	t	c	0.0471	0.2875
2:117205297	a	g	-0.0452	0.2875
2:223974548	t	c	-0.0308	0.2875
3:6848383	a	g	0.0598	0.2875
3:173950119	a	g	0.0368	0.2875
4:161364949	t	g	0.0909	0.2875
5:14750800	a	g	-0.0284	0.2875
5:136001325	t	c	0.0468	0.2875
6:12654208	a	g	-0.0519	0.2875
6:16449540	t	c	-0.035	0.2875
6:36950412	a	g	-0.0165	0.2875
6:69303386	a	g	0.0556	0.2875
6:94283860	a	g	0.049	0.2875
6:144190433	t	c	-0.0398	0.2875
7:43098755	t	c	-0.0524	0.2875
7:129525008	t	c	0.0333	0.2875
8:106020407	a	g	-0.0441	0.2875
8:134835598	t	c	-0.0154	0.2875
9:4173594	a	g	0.039	0.2875
10:72157449	a	g	0.0133	0.2875
10:73749601	a	g	-0.1308	0.2875
10:104691917	a	c	-0.044	0.2875
11:20633746	a	g	0.0567	0.2875
12:30882482	a	c	-0.0381	0.2875
12:44776449	t	c	-0.0257	0.2875
12:89794388	a	c	0.0118	0.2875
12:130314027	t	c	-0.0217	0.2875
16:4353395	t	c	0.0155	0.2875
16:60618639	a	g	0.0355	0.2875
16:63272843	a	g	0.0266	0.2875
17:26715870	a	g	-0.056	0.2875
18:7897816	a	g	-0.0198	0.2875
19:51854566	a	g	-0.0177	0.2875
19:58437136	t	c	-0.0514	0.2875
20:25285058	a	c	0.0504	0.2875
20:55894895	t	c	-0.0502	0.2875
21:41542077	a	g	0.0209	0.2875
2:231457618	t	c	0.0122	0.2876
3:90485312	t	c	0.0409	0.2876
4:19983426	a	g	0.0333	0.2876
5:139615855	a	g	-0.054	0.2876
6:75184522	t	c	-0.016	0.2876
6:117621324	t	c	0.048	0.2876
6:166445564	a	c	-0.0234	0.2876
8:59096447	a	g	0.0603	0.2876
9:33201397	t	c	-0.0156	0.2876
10:20202699	t	c	0.0628	0.2876
11:16956815	a	c	0.0351	0.2876
11:122622990	t	c	0.0244	0.2876
14:22579487	t	c	-0.0384	0.2876
15:95145533	t	c	0.013	0.2876
16:51296700	a	g	0.0575	0.2876
16:64485792	t	g	-0.0189	0.2876
17:4973382	a	g	-0.0215	0.2876
21:30751296	a	c	-0.0537	0.2876
21:35477211	t	g	-0.0504	0.2876
1:30083194	t	c	0.0387	0.2877
1:46456292	t	g	0.0584	0.2877
2:30522918	a	g	0.0404	0.2877
2:33344841	a	g	0.0441	0.2877
2:34922798	t	g	-0.0597	0.2877
2:42105871	a	g	0.0199	0.2877
2:154223219	a	g	0.0322	0.2877
3:147688	a	g	-0.0631	0.2877
3:17078102	a	g	0.0375	0.2877
3:21895033	t	g	-0.0211	0.2877
3:70828701	t	c	0.0338	0.2877
3:115823126	a	g	-0.0635	0.2877
3:152919756	t	c	-0.0418	0.2877
4:67716110	a	g	0.0126	0.2877
4:152602330	a	g	0.0762	0.2877
4:185312181	t	c	-0.0163	0.2877
5:177606419	a	g	0.0181	0.2877
7:151506444	a	g	0.0536	0.2877
8:118185938	a	g	-0.012	0.2877
8:125032182	t	c	0.0487	0.2877
9:35906624	a	g	0.0351	0.2877
10:114582639	t	c	0.0139	0.2877
11:36873565	t	c	-0.0238	0.2877
11:115002272	t	c	-0.0362	0.2877
12:8964194	a	g	-0.0673	0.2877
12:14819562	a	g	0.031	0.2877
12:99928137	t	c	0.0399	0.2877
12:102502759	t	c	-0.0145	0.2877
13:54900936	a	g	-0.0454	0.2877
13:99682251	t	g	0.0571	0.2877
14:36875912	a	c	0.0236	0.2877
15:74217224	a	c	-0.0437	0.2877
16:83928699	t	c	-0.0159	0.2877
20:1883939	t	c	0.019	0.2877
1:63548952	t	c	0.1107	0.2878
1:167747067	t	c	0.0497	0.2878
1:204156270	t	c	0.0576	0.2878
1:206647450	a	g	-0.0166	0.2878
2:6210859	a	c	0.0732	0.2878
2:6371190	a	g	0.0568	0.2878
2:25850816	a	g	-0.0378	0.2878
3:82687611	a	g	-0.0817	0.2878
5:165071646	t	c	0.03	0.2878
6:113691939	a	g	0.0605	0.2878
6:150525667	t	g	0.0437	0.2878
6:161810721	a	c	-0.0257	0.2878
7:9770745	a	g	-0.0303	0.2878
8:6642801	t	c	0.0133	0.2878
8:27104383	t	g	-0.0298	0.2878
9:9085643	t	c	-0.0542	0.2878
10:56380615	t	c	-0.0562	0.2878
10:77510038	t	c	-0.0579	0.2878
11:7367066	a	g	0.0433	0.2878
13:42789606	a	c	0.0508	0.2878
13:66524571	a	c	0.0516	0.2878
13:110993503	t	c	0.074	0.2878
17:64715373	t	c	-0.0325	0.2878
19:17552134	t	c	-0.0753	0.2878
20:10915768	t	c	-0.036	0.2878
20:47971721	t	c	-0.0475	0.2878
21:38951525	t	c	0.0473	0.2878
1:232278036	a	g	-0.042	0.2879
2:113391723	a	c	0.0262	0.2879
3:22163705	t	c	0.041	0.2879
3:79851205	a	g	-0.0122	0.2879
3:100738208	a	g	-0.013	0.2879
3:104394402	t	c	-0.1504	0.2879
4:22665736	a	g	0.0532	0.2879
4:75742303	a	g	0.0122	0.2879
5:75283242	a	g	-0.0252	0.2879
5:167991734	t	c	-0.0657	0.2879
6:46188023	t	c	0.0307	0.2879
6:74092073	t	g	-0.013	0.2879
7:45664941	a	c	-0.0583	0.2879
7:68606191	t	c	0.0212	0.2879
7:127892980	t	c	0.0148	0.2879
7:157202419	t	c	-0.0559	0.2879
9:73477141	t	c	0.014	0.2879
10:67075847	a	g	0.0631	0.2879
10:123468796	a	g	0.0301	0.2879
11:73693838	a	g	-0.0382	0.2879
11:112438031	a	c	-0.0425	0.2879
12:78211858	a	g	0.0391	0.2879
12:102534206	a	g	0.0275	0.2879
13:21399455	t	g	-0.1146	0.2879
14:103634765	t	c	0.0318	0.2879
16:53106853	t	c	0.0592	0.2879
16:74640057	a	g	-0.0452	0.2879
19:10600818	t	c	0.015	0.2879
19:41588024	a	g	-0.015	0.2879
2:3813083	t	c	0.013	0.288
2:77672435	t	g	0.0379	0.288
2:162285752	a	c	0.0449	0.288
3:85497408	a	g	-0.0724	0.288
4:10094042	a	g	-0.0272	0.288
4:58014119	t	c	-0.0122	0.288
5:7022115	a	g	0.0136	0.288
5:73355140	t	g	-0.025	0.288
5:148143406	t	c	0.0124	0.288
6:32191730	a	g	0.0126	0.288
6:47297618	t	c	-0.0401	0.288
7:14537008	a	g	-0.0498	0.288
7:81173530	a	g	-0.0269	0.288
7:122993794	t	g	0.0125	0.288
7:137873141	a	g	-0.0434	0.288
8:9737372	t	c	-0.0564	0.288
8:25220155	a	g	0.0127	0.288
8:31035347	t	c	0.0416	0.288
8:87071792	a	g	0.0388	0.288
8:90041893	a	c	0.0607	0.288
9:99333698	t	c	0.0698	0.288
10:14227649	t	c	0.0289	0.288
10:123508910	t	c	-0.0723	0.288
11:31626807	a	g	-0.0305	0.288
11:104322131	a	g	0.0378	0.288
11:117885694	a	g	0.0369	0.288
13:22868048	a	g	0.0639	0.288
13:28104482	t	c	-0.0133	0.288
13:65879281	a	g	0.0517	0.288
13:70503378	t	c	0.0384	0.288
13:89245906	t	c	0.0257	0.288
18:75880774	t	g	-0.0479	0.288
1:44383914	t	c	-0.0132	0.2881
1:186828541	t	c	0.0171	0.2881
2:97209159	t	c	0.0184	0.2881
2:172476160	t	c	-0.0117	0.2881
3:11444136	a	c	-0.0488	0.2881
3:133774890	a	c	0.0375	0.2881
4:58940617	t	c	0.0122	0.2881
4:127633676	a	g	0.0458	0.2881
5:19115073	a	g	0.0457	0.2881
5:67475865	t	c	0.0521	0.2881
5:82886028	a	g	-0.0295	0.2881
6:121886369	a	g	0.045	0.2881
7:36221597	a	g	-0.0211	0.2881
7:51710023	t	c	-0.0559	0.2881
8:50762543	t	c	0.0284	0.2881
8:82167197	t	c	-0.0355	0.2881
8:126129082	a	c	0.0335	0.2881
9:4228550	t	c	0.0124	0.2881
9:75827722	a	g	-0.0368	0.2881
9:78528476	a	g	0.0386	0.2881
9:128790537	t	c	0.0511	0.2881
10:97996862	a	c	0.0507	0.2881
12:29113629	a	g	0.0615	0.2881
12:45166576	t	c	-0.0469	0.2881
12:102766320	a	g	-0.0868	0.2881
12:117652838	a	g	0.0132	0.2881
13:57486942	t	c	-0.0278	0.2881
13:76812624	t	c	-0.0457	0.2881
13:93075229	t	c	0.0627	0.2881
14:51474600	a	g	-0.0387	0.2881
14:69189385	t	c	0.0592	0.2881
14:75784556	a	g	0.0123	0.2881
19:24019191	a	c	0.013	0.2881
1:98687633	a	c	0.0166	0.2882
1:113306436	a	g	0.0283	0.2882
1:181798877	t	g	-0.0372	0.2882
2:114041191	a	g	-0.0363	0.2882
2:182926066	t	g	-0.1054	0.2882
2:185550243	a	g	-0.0737	0.2882
3:58526590	a	g	0.0146	0.2882
3:110896836	a	g	-0.0818	0.2882
3:133759795	a	g	-0.0409	0.2882
4:31565586	t	c	0.0536	0.2882
6:13817861	t	c	0.0569	0.2882
6:16029674	t	c	-0.0877	0.2882
7:27492211	t	c	0.0299	0.2882
7:78314980	a	g	0.0138	0.2882
8:19612884	a	g	-0.0145	0.2882
8:19650140	t	c	-0.057	0.2882
8:117938104	t	c	0.0569	0.2882
8:136036488	a	g	0.0441	0.2882
10:30994558	a	g	0.0416	0.2882
10:31469339	a	g	-0.0123	0.2882
10:90108614	t	c	-0.0389	0.2882
11:7056493	t	g	0.0444	0.2882
11:28722010	a	g	-0.0876	0.2882
11:132585016	t	c	-0.0136	0.2882
14:20970693	t	g	0.0169	0.2882
14:37256859	a	g	-0.0187	0.2882
14:101673860	t	g	0.0248	0.2882
15:33288641	t	c	-0.0574	0.2882
16:48892548	a	g	0.0119	0.2882
16:70825649	t	c	0.0355	0.2882
17:78990642	t	c	0.0477	0.2882
19:56496600	t	c	-0.0321	0.2882
20:12094808	t	c	-0.0537	0.2882
2:8946568	t	g	0.0233	0.2883
2:48188323	a	g	0.0517	0.2883
2:67025545	a	g	-0.0308	0.2883
2:235244489	t	c	0.0245	0.2883
4:185288295	t	c	0.0601	0.2883
5:31197309	a	c	-0.0407	0.2883
6:38377331	t	g	0.0639	0.2883
7:125768731	t	c	0.0533	0.2883
7:139680892	t	c	-0.0283	0.2883
8:32584095	t	g	-0.2216	0.2883
8:110423891	t	g	0.053	0.2883
8:113052547	t	c	-0.0745	0.2883
9:26520803	a	g	0.0626	0.2883
9:78636027	t	c	0.0511	0.2883
11:35156500	t	g	-0.0297	0.2883
11:78834505	a	g	0.041	0.2883
11:130455070	t	c	0.0574	0.2883
12:3352374	t	c	0.0656	0.2883
12:62676783	a	g	0.0866	0.2883
12:125060953	a	c	0.0772	0.2883
13:26867143	a	c	-0.0222	0.2883
13:27083431	t	c	-0.0147	0.2883
14:101761484	a	g	-0.0442	0.2883
15:54908073	a	g	0.0636	0.2883
18:33503402	a	g	-0.0474	0.2883
1:245247095	a	g	0.041	0.2884
2:18033926	t	c	-0.0219	0.2884
2:135205052	a	g	-0.0854	0.2884
2:241673449	a	g	-0.015	0.2884
3:16175902	t	g	-0.0311	0.2884
3:121853079	a	g	0.0585	0.2884
3:139727553	t	c	0.0471	0.2884
4:133432917	a	g	0.0612	0.2884
4:179505786	a	g	-0.0225	0.2884
6:41052080	a	g	-0.0459	0.2884
6:156335686	t	c	-0.0175	0.2884
7:100741479	a	g	-0.0285	0.2884
7:158165629	a	g	-0.0785	0.2884
9:38796687	a	g	-0.0665	0.2884
9:100835213	a	g	0.0663	0.2884
9:136577254	t	c	-0.0755	0.2884
10:4282331	t	c	0.0515	0.2884
10:13246727	a	c	-0.0363	0.2884
10:42989861	a	g	-0.0498	0.2884
10:109922317	a	c	0.0867	0.2884
11:25408193	t	c	0.0566	0.2884
11:104599885	a	g	-0.0146	0.2884
11:127232358	a	g	-0.0594	0.2884
12:44255547	a	g	-0.0388	0.2884
13:86984180	t	g	0.0238	0.2884
13:97856011	a	g	-0.0255	0.2884
13:111519264	t	c	0.0593	0.2884
16:52655812	a	g	-0.0142	0.2884
16:84082666	t	c	-0.0577	0.2884
17:64271478	a	g	-0.0191	0.2884
19:49845895	t	c	0.0133	0.2884
21:17761488	t	g	-0.0118	0.2884
1:80351852	a	c	-0.015	0.2885
1:82405715	t	c	0.0291	0.2885
2:44353439	t	c	0.0527	0.2885
2:65926252	a	g	0.0193	0.2885
2:104634263	t	c	0.0385	0.2885
2:106106996	t	c	0.0129	0.2885
3:22416384	a	c	-0.0127	0.2885
3:125859629	t	c	-0.0875	0.2885
4:46238737	t	g	-0.0144	0.2885
4:164450469	a	g	-0.0292	0.2885
5:95723710	t	c	-0.0502	0.2885
5:167778113	t	c	-0.0528	0.2885
6:143042753	a	c	0.0533	0.2885
6:157971469	a	g	0.0226	0.2885
7:133540427	t	c	0.0824	0.2885
7:149474622	a	g	-0.0246	0.2885
7:153888210	a	g	0.0764	0.2885
9:129303487	a	g	0.012	0.2885
10:52020509	t	c	0.0479	0.2885
10:71876382	t	c	-0.0144	0.2885
10:80426532	a	g	0.039	0.2885
10:106711166	t	c	-0.0803	0.2885
10:113967741	t	g	-0.0274	0.2885
11:79414553	a	g	-0.0512	0.2885
13:89059916	a	g	-0.0149	0.2885
14:20681451	t	c	0.0182	0.2885
14:95405708	a	g	-0.0146	0.2885
15:91575297	t	c	-0.0139	0.2885
15:95110896	a	c	0.0248	0.2885
16:48398072	t	c	-0.0225	0.2885
18:24765231	t	c	0.0556	0.2885
20:41985589	a	g	-0.0524	0.2885
21:19044655	a	g	-0.0334	0.2885
1:88866296	t	c	0.0647	0.2886
1:98056007	t	g	0.0646	0.2886
1:179916634	a	c	0.0499	0.2886
1:182819149	t	c	0.0575	0.2886
1:209273784	t	c	0.0507	0.2886
2:51198449	a	g	0.0543	0.2886
2:53695993	a	g	-0.0416	0.2886
2:186622886	a	g	-0.0426	0.2886
3:122739382	a	g	0.0342	0.2886
3:184554595	t	g	0.0282	0.2886
4:33058430	t	c	-0.0312	0.2886
4:43635461	a	g	0.043	0.2886
4:126676118	a	g	0.0456	0.2886
4:166817881	t	c	-0.0733	0.2886
5:114655253	a	g	0.0475	0.2886
6:112745812	t	c	0.0507	0.2886
6:159603001	t	c	0.012	0.2886
8:17271240	a	g	-0.0281	0.2886
9:78540989	a	g	0.026	0.2886
10:96395367	a	c	0.0594	0.2886
10:122736541	t	c	0.0428	0.2886
11:982408	t	c	-0.0436	0.2886
12:102279628	a	g	-0.0431	0.2886
13:25630012	a	g	-0.0346	0.2886
13:33509030	t	g	-0.0195	0.2886
13:104562936	t	c	-0.0134	0.2886
14:103158185	t	c	0.0542	0.2886
16:69417302	t	g	-0.0308	0.2886
17:80617959	t	c	0.0314	0.2886
19:1191288	t	c	0.0142	0.2886
20:59364466	a	g	-0.0434	0.2886
1:192758558	t	c	-0.0226	0.2887
1:226601738	t	c	-0.0481	0.2887
2:60180651	a	g	0.0429	0.2887
4:46729720	t	c	-0.0499	0.2887
4:136785851	a	c	-0.0339	0.2887
4:166203226	t	c	0.0498	0.2887
5:72823401	a	g	0.0585	0.2887
5:128919196	a	g	0.0626	0.2887
5:173781801	a	g	0.0457	0.2887
7:35340721	t	c	-0.033	0.2887
7:45731600	t	c	0.0122	0.2887
7:63570692	a	g	0.0382	0.2887
8:2021109	a	g	0.0664	0.2887
8:117508637	a	g	0.0565	0.2887
9:999602	a	g	-0.0282	0.2887
9:7384796	a	g	-0.0495	0.2887
9:15072857	a	g	-0.0473	0.2887
9:73925831	a	g	0.0123	0.2887
9:82091433	a	g	0.068	0.2887
10:26164082	t	c	0.0167	0.2887
10:89910378	t	c	0.0364	0.2887
10:118525526	t	c	-0.0553	0.2887
11:100151643	a	g	0.08	0.2887
11:131505263	a	g	-0.0476	0.2887
12:42691113	t	g	-0.0624	0.2887
12:75196658	t	c	0.012	0.2887
12:93426038	t	g	0.0429	0.2887
12:95147249	a	g	-0.014	0.2887
12:97772351	t	c	-0.0502	0.2887
14:95569500	t	c	0.0702	0.2887
15:26055359	t	c	-0.0433	0.2887
15:86092804	t	c	-0.0491	0.2887
15:93876450	a	g	0.0507	0.2887
16:74955806	a	g	0.0795	0.2887
17:3571863	a	g	-0.0414	0.2887
19:10397223	t	c	0.0124	0.2887
19:16108794	a	c	0.0122	0.2887
20:13309291	a	g	-0.0359	0.2887
1:5360966	a	g	-0.0763	0.2888
1:57627960	a	g	-0.1503	0.2888
1:112793768	a	c	-0.0334	0.2888
1:185026908	a	g	-0.0448	0.2888
2:178956808	t	g	0.0184	0.2888
2:196953265	a	g	-0.0602	0.2888
2:212214613	a	g	-0.0334	0.2888
3:4824958	t	c	-0.0542	0.2888
3:23331301	t	g	-0.0595	0.2888
3:68336071	a	c	0.0479	0.2888
3:112495168	a	g	0.0119	0.2888
3:113702529	a	g	0.0658	0.2888
4:10449012	a	g	-0.0476	0.2888
5:78162789	a	g	-0.0526	0.2888
5:179600660	a	g	0.0257	0.2888
6:133592225	a	g	-0.0596	0.2888
7:12623170	a	g	-0.0434	0.2888
7:78066484	a	g	0.0192	0.2888
7:105192057	t	c	-0.0513	0.2888
7:122836758	a	g	-0.0504	0.2888
8:107490682	a	g	0.0737	0.2888
9:112414837	t	c	-0.023	0.2888
12:118244915	t	c	0.0608	0.2888
14:34248966	a	g	0.0696	0.2888
14:77778982	a	g	-0.0429	0.2888
15:62751541	t	c	0.0309	0.2888
17:69632726	t	c	0.016	0.2888
18:44907696	t	c	0.0167	0.2888
20:15020921	a	g	-0.036	0.2888
1:24464363	a	g	-0.0403	0.2889
1:37791817	t	g	-0.0125	0.2889
1:57218432	t	c	0.0126	0.2889
2:44094600	a	g	-0.0455	0.2889
2:55056102	t	c	-0.0662	0.2889
2:106229139	a	c	-0.0374	0.2889
2:114075268	t	c	0.0717	0.2889
2:145870695	a	g	-0.0224	0.2889
2:145879854	a	g	0.0261	0.2889
2:151311544	t	c	-0.0452	0.2889
2:210860915	t	g	-0.0302	0.2889
4:139392822	t	c	-0.0562	0.2889
5:67609033	t	c	0.0497	0.2889
5:103321080	a	g	-0.0171	0.2889
5:105894818	a	g	-0.0406	0.2889
5:178789899	t	c	-0.02	0.2889
6:18575300	t	c	0.0129	0.2889
6:153541196	t	c	-0.0685	0.2889
7:87269243	a	g	-0.0659	0.2889
7:101229653	a	c	0.0595	0.2889
8:76273670	a	g	0.2101	0.2889
8:134635874	a	g	0.014	0.2889
8:136728061	t	c	0.0149	0.2889
9:125385264	a	g	-0.0209	0.2889
11:83344417	t	c	0.0596	0.2889
12:60567774	a	c	-0.0337	0.2889
17:2129557	a	g	0.0511	0.2889
19:29305494	a	g	-0.052	0.2889
20:30252233	t	c	-0.0632	0.2889
20:36918992	t	g	-0.0161	0.2889
21:21869387	t	c	0.0565	0.2889
21:35017946	t	c	0.0829	0.2889
1:98869213	t	c	-0.0346	0.289
1:115078549	a	g	-0.016	0.289
1:203311736	t	c	-0.0136	0.289
1:229379670	t	g	0.0526	0.289
2:11029611	a	g	-0.0422	0.289
2:66400228	a	g	-0.0688	0.289
2:108886551	t	c	-0.015	0.289
2:113435795	a	g	-0.0561	0.289
2:127027182	a	g	0.057	0.289
2:127959064	t	g	0.0275	0.289
2:207838587	t	c	-0.016	0.289
2:221131910	t	c	0.047	0.289
3:106896834	a	c	-0.053	0.289
4:117981677	a	g	0.0514	0.289
4:141985399	a	c	0.0577	0.289
5:4431792	t	c	-0.013	0.289
5:120303035	a	g	0.028	0.289
5:124516248	t	c	0.0607	0.289
6:47331170	t	c	-0.0386	0.289
6:91211145	t	c	0.0653	0.289
6:93673551	a	g	-0.0352	0.289
6:168553227	t	c	0.0265	0.289
7:46779581	a	g	-0.0362	0.289
8:8933928	a	g	-0.0603	0.289
9:101700472	a	g	0.0501	0.289
10:2811152	a	g	0.0464	0.289
10:11934479	a	c	0.0123	0.289
10:55412324	a	g	-0.033	0.289
12:48763174	a	g	-0.0263	0.289
12:90515822	a	g	-0.0276	0.289
13:69523542	a	g	0.0673	0.289
14:81515885	t	c	-0.0386	0.289
15:98930873	a	g	0.0131	0.289
18:68245113	t	c	-0.0749	0.289
19:30208043	a	g	0.0133	0.289
20:38226265	a	g	0.0134	0.289
20:54791237	t	c	0.0429	0.289
1:63403765	a	g	0.0701	0.2891
1:220536137	a	c	0.0749	0.2891
2:5597978	t	g	0.0124	0.2891
2:180575582	a	g	0.0426	0.2891
2:227011677	t	c	-0.1849	0.2891
3:45788612	a	c	-0.0674	0.2891
3:66876114	a	g	0.0383	0.2891
3:181195316	a	g	0.0334	0.2891
4:55574807	t	c	0.052	0.2891
4:80957712	t	g	0.0257	0.2891
5:39685923	t	c	-0.0389	0.2891
5:115387358	t	g	-0.0426	0.2891
5:162794730	a	g	-0.0133	0.2891
5:174280743	a	g	0.024	0.2891
6:43410069	a	g	-0.056	0.2891
6:106508583	t	c	-0.0663	0.2891
7:9922505	a	c	-0.0627	0.2891
7:135678194	a	g	-0.054	0.2891
8:3513402	t	c	-0.0327	0.2891
8:6655411	t	g	0.0727	0.2891
8:18971014	t	g	0.0168	0.2891
8:64145959	a	c	-0.0329	0.2891
9:24797362	t	c	-0.06	0.2891
9:133258308	a	c	0.0517	0.2891
10:20486692	a	c	-0.0584	0.2891
10:50731547	t	c	-0.074	0.2891
10:77254223	a	g	-0.0297	0.2891
10:117121557	a	g	0.0663	0.2891
10:128291618	t	c	0.0368	0.2891
10:128901942	t	c	0.0544	0.2891
11:22490590	a	c	0.0636	0.2891
13:51676282	t	c	-0.0415	0.2891
13:94830442	a	g	0.0334	0.2891
17:77376923	t	c	-0.0171	0.2891
18:77963730	t	c	0.0478	0.2891
1:215093013	a	g	-0.0225	0.2892
2:24654700	t	c	-0.0745	0.2892
2:125828730	a	c	0.0119	0.2892
2:175579892	a	g	-0.0666	0.2892
3:80273865	t	c	0.0456	0.2892
3:153382186	t	c	0.0437	0.2892
4:7732667	t	c	-0.0119	0.2892
4:35899862	t	c	0.0532	0.2892
4:102408230	a	g	-0.0219	0.2892
4:141867319	t	g	-0.0415	0.2892
5:75908292	t	c	-0.013	0.2892
7:81696885	a	g	-0.0533	0.2892
8:22960170	t	c	0.0675	0.2892
8:143300800	a	g	0.0502	0.2892
9:132838117	a	g	-0.0305	0.2892
10:94847097	t	c	0.0227	0.2892
10:101725539	t	c	0.0453	0.2892
11:112488672	t	g	0.0426	0.2892
12:66218685	t	c	-0.0502	0.2892
12:115713581	t	g	0.032	0.2892
12:129666632	t	c	-0.0123	0.2892
14:103491167	t	c	0.049	0.2892
15:61114132	a	c	-0.055	0.2892
18:46303538	t	c	0.0259	0.2892
18:74342797	t	c	-0.0804	0.2892
20:17604833	a	g	-0.0363	0.2892
20:51315985	a	c	0.0265	0.2892
21:15965946	a	g	0.0483	0.2892
21:38968130	t	c	0.0514	0.2892
1:162045417	t	g	0.0547	0.2893
1:176024396	t	c	-0.0637	0.2893
2:194302700	a	g	0.0375	0.2893
2:217938519	a	g	0.0128	0.2893
3:65910956	t	c	0.0519	0.2893
3:117594744	a	g	0.0453	0.2893
4:105810813	t	c	-0.0266	0.2893
4:134736650	a	g	0.0593	0.2893
4:136667311	t	g	-0.0622	0.2893
5:83711091	a	c	-0.0152	0.2893
6:160943149	t	c	-0.038	0.2893
6:165186891	a	g	-0.0135	0.2893
7:24158948	a	g	-0.0118	0.2893
7:125142750	a	g	0.0178	0.2893
8:88209888	a	g	-0.0674	0.2893
8:141582440	t	c	-0.056	0.2893
9:3753126	a	g	-0.0716	0.2893
9:87768113	a	g	-0.0418	0.2893
10:66498971	t	c	-0.0907	0.2893
11:45417005	a	g	0.037	0.2893
11:75258757	a	g	0.0507	0.2893
11:119253316	t	g	0.0363	0.2893
12:70839969	a	g	-0.0447	0.2893
14:69282930	a	g	0.0118	0.2893
14:77331082	a	g	-0.0132	0.2893
15:36080887	a	g	0.0508	0.2893
17:36084261	a	g	-0.0163	0.2893
18:37689525	t	c	0.0139	0.2893
18:66077839	t	c	-0.0569	0.2893
20:278806	t	c	0.0133	0.2893
20:2490750	t	c	-0.0159	0.2893
20:13296443	a	g	-0.0407	0.2893
21:37608670	a	g	0.0519	0.2893
1:34679753	t	c	-0.0636	0.2894
1:49148644	a	c	-0.1382	0.2894
1:236086969	t	c	0.0504	0.2894
2:119018523	t	g	-0.0398	0.2894
2:165926080	a	c	-0.0429	0.2894
4:3452782	a	c	0.0408	0.2894
4:64174353	t	c	0.1025	0.2894
5:54351949	a	g	-0.0665	0.2894
5:136732394	a	c	-0.0142	0.2894
5:170918358	a	g	-0.0724	0.2894
6:6673171	a	g	-0.0259	0.2894
6:27642816	t	c	-0.0436	0.2894
6:44247536	a	g	0.0365	0.2894
6:161697400	a	g	-0.0132	0.2894
7:45036785	t	g	-0.0338	0.2894
7:54230048	a	g	-0.051	0.2894
7:93334898	a	g	-0.0284	0.2894
8:31518692	t	g	0.027	0.2894
8:76744097	a	g	0.0715	0.2894
9:24652297	a	c	0.058	0.2894
9:85700405	t	c	0.0783	0.2894
9:98546989	t	c	0.0481	0.2894
10:31837485	a	g	-0.0784	0.2894
10:55397568	a	c	-0.0522	0.2894
10:72054600	t	g	-0.0533	0.2894
12:29674302	t	c	0.014	0.2894
13:25298662	a	g	0.0648	0.2894
14:22113999	a	g	-0.0601	0.2894
14:67868414	t	c	0.0524	0.2894
15:46684022	t	g	-0.0223	0.2894
15:99455038	t	c	-0.0524	0.2894
16:56899553	a	g	-0.0419	0.2894
18:32615814	t	c	-0.0492	0.2894
20:44667016	a	g	0.0643	0.2894
1:99000162	t	c	0.0477	0.2895
1:186816650	a	c	0.0153	0.2895
2:30169886	t	g	-0.0122	0.2895
2:86685133	a	g	0.0203	0.2895
2:181454355	t	g	0.0567	0.2895
3:1092937	t	g	-0.0422	0.2895
3:87850893	t	c	0.0344	0.2895
4:163198613	t	g	-0.0677	0.2895
5:136659086	t	c	0.037	0.2895
5:172966812	a	g	-0.0133	0.2895
6:99984182	a	g	0.053	0.2895
6:126230948	t	c	0.0628	0.2895
7:156557363	t	c	0.0287	0.2895
8:21213121	t	g	-0.0458	0.2895
9:10893130	a	g	0.0557	0.2895
9:72416222	t	c	0.038	0.2895
10:100805087	a	c	0.0794	0.2895
10:123492751	a	g	0.0478	0.2895
10:130713288	a	g	-0.0162	0.2895
12:7882578	a	g	-0.05	0.2895
13:24023833	a	g	-0.0537	0.2895
14:72203201	a	g	-0.0477	0.2895
15:49346207	t	c	0.0156	0.2895
15:63358578	t	c	-0.0454	0.2895
16:26425591	t	c	0.0424	0.2895
1:21290242	t	c	-0.0471	0.2896
1:86013356	t	c	-0.0454	0.2896
1:112477958	t	c	0.0615	0.2896
1:113582145	t	c	-0.1096	0.2896
1:147074812	t	c	-0.0374	0.2896
1:204788254	t	c	-0.0356	0.2896
2:52316862	t	g	-0.0459	0.2896
4:39460539	a	g	-0.0735	0.2896
4:175976464	t	c	-0.0547	0.2896
5:79133770	a	g	-0.0203	0.2896
5:135584245	a	g	-0.0532	0.2896
6:124313730	a	g	-0.0322	0.2896
6:126039077	t	c	-0.0731	0.2896
6:160405424	a	g	-0.018	0.2896
7:7194395	t	c	-0.0136	0.2896
7:21235317	t	c	-0.0169	0.2896
8:25852014	a	g	0.0228	0.2896
8:37214771	t	c	-0.0658	0.2896
8:54216462	a	g	0.0709	0.2896
8:65925072	t	c	-0.0126	0.2896
8:124250500	a	g	-0.0504	0.2896
9:25311724	t	c	-0.0398	0.2896
9:30519957	t	c	-0.0417	0.2896
9:123643556	a	g	-0.0241	0.2896
10:81885236	t	c	-0.0153	0.2896
10:95007493	t	g	0.0119	0.2896
11:7563126	a	g	0.0427	0.2896
11:7592351	a	g	0.0516	0.2896
11:70055023	t	c	-0.0429	0.2896
11:93191559	t	c	-0.0716	0.2896
12:21641119	t	c	0.0429	0.2896
12:126748305	a	c	0.0336	0.2896
1:38635796	a	g	0.0251	0.2897
1:63020475	a	g	0.055	0.2897
1:67862986	t	c	-0.042	0.2897
1:77080684	a	g	0.0453	0.2897
1:147009839	a	g	0.0315	0.2897
2:74509412	t	g	-0.0684	0.2897
2:121947761	a	g	-0.0128	0.2897
3:55233887	a	g	0.0239	0.2897
4:24292487	t	c	0.0339	0.2897
4:84356150	t	c	0.013	0.2897
5:11408105	a	g	0.051	0.2897
5:58410176	a	g	0.0266	0.2897
5:106336081	a	g	0.0472	0.2897
6:2544147	a	g	-0.0655	0.2897
6:10554610	t	c	-0.0127	0.2897
6:51375399	t	c	-0.028	0.2897
6:167178106	t	c	0.0575	0.2897
7:8161106	t	c	-0.0355	0.2897
7:91235715	t	g	0.0826	0.2897
7:93817644	a	g	0.0272	0.2897
9:20545801	t	c	0.0333	0.2897
9:26723380	a	c	-0.0117	0.2897
9:100648592	t	c	-0.0408	0.2897
9:135365135	t	c	0.0138	0.2897
11:56316588	t	c	0.0357	0.2897
11:82285981	t	c	0.0129	0.2897
12:71792032	t	c	-0.0559	0.2897
13:74175252	t	c	0.044	0.2897
13:88197396	t	c	-0.0632	0.2897
14:84617429	t	c	-0.0469	0.2897
15:52994271	a	g	-0.1441	0.2897
16:72611677	a	g	0.0458	0.2897
16:88704104	t	c	-0.0527	0.2897
17:77420533	a	g	0.0387	0.2897
18:24933540	t	c	0.0132	0.2897
18:54048653	t	c	-0.0374	0.2897
1:43732681	t	c	0.0352	0.2898
1:99423624	a	g	-0.0154	0.2898
1:175838048	a	g	0.0475	0.2898
1:235723711	t	c	0.0549	0.2898
2:7107455	a	g	-0.0129	0.2898
2:45067721	a	g	-0.0601	0.2898
2:124314812	a	c	0.016	0.2898
2:231564425	a	c	-0.0231	0.2898
2:234884397	a	g	-0.0157	0.2898
3:60158339	t	c	-0.0709	0.2898
3:109763351	t	g	-0.0347	0.2898
4:63535537	t	c	0.055	0.2898
4:96884847	t	c	-0.0803	0.2898
4:112503516	a	c	0.0419	0.2898
4:115220163	t	g	-0.0265	0.2898
5:121964625	a	c	-0.065	0.2898
5:142990496	a	g	-0.0359	0.2898
5:148601502	a	g	0.0575	0.2898
5:154501207	a	g	-0.0471	0.2898
6:26042729	t	g	-0.0474	0.2898
6:83059646	t	c	-0.0711	0.2898
7:95502289	t	c	-0.0215	0.2898
8:20042989	t	c	0.0467	0.2898
8:94687755	t	c	0.0327	0.2898
9:8947234	t	c	-0.045	0.2898
9:90483504	a	g	-0.015	0.2898
10:65825874	t	c	-0.0334	0.2898
10:91929132	a	g	-0.0534	0.2898
11:33936708	t	c	-0.0317	0.2898
12:20394688	a	g	-0.0122	0.2898
12:30275106	a	g	-0.1029	0.2898
12:76070341	a	g	0.0463	0.2898
12:130610756	a	g	-0.0327	0.2898
13:51718302	a	g	0.0518	0.2898
14:95878727	a	g	0.0501	0.2898
16:13044405	a	c	-0.0214	0.2898
16:23991957	t	c	0.0348	0.2898
17:15283379	t	g	0.0544	0.2898
19:30130517	a	g	0.0385	0.2898
1:14480179	a	g	-0.0138	0.2899
1:88109818	a	c	-0.0828	0.2899
1:191605606	a	c	0.0297	0.2899
1:207200467	a	g	-0.0536	0.2899
2:111428136	t	c	0.0647	0.2899
2:231787448	a	g	0.0393	0.2899
4:24627221	a	c	0.0203	0.2899
6:21938651	a	g	0.0663	0.2899
6:51315948	a	g	-0.067	0.2899
6:138173858	a	g	-0.0364	0.2899
6:168925554	t	c	0.0706	0.2899
7:91097969	t	g	0.0214	0.2899
7:141950781	a	g	-0.0134	0.2899
8:13579959	a	g	-0.0603	0.2899
8:72365982	a	c	-0.0393	0.2899
8:121465048	t	c	0.0326	0.2899
8:124357647	a	g	0.0543	0.2899
10:100049423	t	c	0.0159	0.2899
11:43500005	t	c	0.051	0.2899
11:76454278	a	c	-0.0457	0.2899
11:117707191	t	c	0.0119	0.2899
12:29653078	a	c	-0.0399	0.2899
14:26556032	a	g	-0.0203	0.2899
14:63335776	a	g	-0.0554	0.2899
15:33574523	a	g	-0.051	0.2899
15:81193769	a	g	-0.0176	0.2899
16:27768518	a	g	-0.0325	0.2899
16:67443359	t	c	-0.0494	0.2899
16:88826467	t	g	0.0165	0.2899
18:25712607	a	g	-0.0132	0.2899
20:43627313	t	g	0.0434	0.2899
20:56791025	a	c	0.126	0.2899
21:24738573	a	g	0.0319	0.2899
1:114847040	t	c	-0.0549	0.29
2:223041206	a	g	0.064	0.29
3:8632480	t	c	0.0276	0.29
3:81180317	a	g	-0.0504	0.29
3:112911363	t	c	-0.0351	0.29
3:117294109	a	c	0.0365	0.29
4:44637062	a	g	0.0488	0.29
4:144464018	a	g	0.0658	0.29
4:186639241	t	c	-0.0525	0.29
5:167744610	t	c	-0.0587	0.29
6:20485967	t	c	-0.0742	0.29
7:8977819	a	g	-0.0215	0.29
7:27221505	a	g	0.0528	0.29
7:136965366	t	c	-0.0271	0.29
8:77000725	t	c	0.0318	0.29
8:137286745	a	c	0.0824	0.29
9:90242590	t	c	0.0635	0.29
10:15377352	a	c	-0.0668	0.29
10:86666397	t	c	0.0118	0.29
12:39563114	t	g	0.0262	0.29
12:111653822	t	c	0.0908	0.29
12:125329313	t	c	0.0129	0.29
13:110354817	t	c	-0.0149	0.29
18:44110581	t	c	0.0544	0.29
21:21311651	t	g	0.0454	0.29
1:38192296	a	g	0.0141	0.2901
1:242823243	t	c	0.0492	0.2901
1:246757167	t	c	0.0486	0.2901
2:225734518	t	c	0.0639	0.2901
3:18694999	t	c	0.0385	0.2901
4:81959746	t	c	-0.033	0.2901
4:134613075	t	g	0.0622	0.2901
6:27659607	t	g	-0.0274	0.2901
6:47412680	t	g	0.0245	0.2901
6:138298669	a	g	-0.0473	0.2901
8:5622981	t	g	-0.0524	0.2901
8:27760296	t	g	-0.0123	0.2901
9:101336292	a	g	0.0194	0.2901
10:15517234	t	c	-0.0576	0.2901
10:104833664	t	c	0.0371	0.2901
10:123156699	a	g	-0.0188	0.2901
11:66782152	a	g	0.0234	0.2901
11:76370004	t	c	0.0188	0.2901
11:76942842	a	c	0.0549	0.2901
12:6064414	a	g	-0.0168	0.2901
12:21038609	a	g	-0.0368	0.2901
13:33520033	a	g	0.0332	0.2901
14:73605790	a	g	0.03	0.2901
14:99129262	a	g	-0.0623	0.2901
16:84696214	a	c	0.0512	0.2901
20:6051076	a	g	0.0136	0.2901
21:36392564	a	g	-0.0303	0.2901
21:42809520	a	g	0.0319	0.2901
1:17344843	t	c	0.0445	0.2902
1:43040106	a	g	0.0678	0.2902
1:162032078	a	g	0.0636	0.2902
1:182404684	a	g	-0.0123	0.2902
1:219104226	t	c	-0.0163	0.2902
2:757507	t	c	-0.0525	0.2902
2:2665539	t	c	-0.0502	0.2902
2:23019848	a	c	-0.0515	0.2902
2:65516148	t	g	-0.0429	0.2902
2:126067285	a	g	-0.0599	0.2902
3:88328589	a	g	0.0121	0.2902
3:102286683	t	c	-0.0421	0.2902
3:185684397	t	c	0.0693	0.2902
3:189019379	a	g	0.0117	0.2902
4:183680075	a	g	-0.0346	0.2902
5:5076033	t	c	0.0398	0.2902
5:167743909	a	g	-0.0162	0.2902
6:27010579	a	g	0.031	0.2902
6:111182753	t	c	-0.0811	0.2902
7:11427894	t	c	0.0421	0.2902
7:29480072	t	c	-0.0517	0.2902
7:95202788	t	c	0.042	0.2902
9:129474555	t	c	-0.037	0.2902
10:114702598	t	c	0.0353	0.2902
11:124710972	t	c	0.045	0.2902
12:16303903	a	g	-0.0198	0.2902
14:28139146	a	c	0.0585	0.2902
15:24913933	t	c	-0.0229	0.2902
17:40644832	a	g	0.0487	0.2902
17:70897353	a	g	0.0342	0.2902
18:28623794	t	c	-0.0136	0.2902
18:62914473	a	g	0.0469	0.2902
20:40430339	t	g	0.0652	0.2902
21:44329423	t	g	-0.0516	0.2902
1:7932949	a	g	-0.0128	0.2903
1:61427005	a	g	-0.0591	0.2903
1:160645246	a	c	0.0148	0.2903
1:219275464	t	c	0.0648	0.2903
2:204665495	a	g	-0.0528	0.2903
2:240424803	t	g	-0.0127	0.2903
3:3960462	a	c	-0.0123	0.2903
3:4234021	t	c	0.0506	0.2903
4:12048872	t	g	-0.0677	0.2903
4:77778330	a	g	-0.0569	0.2903
4:103093115	a	g	0.0124	0.2903
4:135102995	a	g	-0.0481	0.2903
4:143739733	a	g	0.0247	0.2903
4:175884818	a	g	-0.0125	0.2903
4:179339317	t	c	-0.0445	0.2903
5:82047695	t	c	0.0183	0.2903
6:99226429	t	g	-0.0251	0.2903
7:1740728	t	c	-0.0398	0.2903
7:38031255	t	g	0.0502	0.2903
7:54520771	a	g	-0.0624	0.2903
8:55021375	a	c	0.0498	0.2903
8:60093913	a	c	0.0262	0.2903
9:3797790	a	c	-0.0449	0.2903
9:19389832	a	c	-0.0301	0.2903
9:134614721	a	g	0.0593	0.2903
11:97302782	t	c	0.0215	0.2903
11:134216292	a	g	0.0466	0.2903
13:81644005	t	c	0.0352	0.2903
14:87603969	t	c	-0.0793	0.2903
15:81013123	a	g	-0.0368	0.2903
15:95657767	a	c	-0.0507	0.2903
16:53762951	t	c	-0.0266	0.2903
17:48461650	t	g	-0.0545	0.2903
18:29525715	t	c	-0.0331	0.2903
19:54973198	a	g	-0.0772	0.2903
20:1965658	t	c	0.073	0.2903
20:10817009	t	c	-0.1379	0.2903
20:49561044	t	c	0.0528	0.2903
1:5617579	t	c	0.0261	0.2904
1:49049675	t	c	-0.0172	0.2904
1:186553660	t	c	-0.0426	0.2904
2:54335433	a	c	-0.0133	0.2904
2:71635392	t	c	-0.0428	0.2904
2:115291992	t	c	0.0256	0.2904
2:116897625	a	g	0.0259	0.2904
2:216049764	t	g	-0.1263	0.2904
3:132470171	a	c	0.0142	0.2904
3:150303900	t	c	-0.0542	0.2904
5:54044238	t	c	-0.0358	0.2904
5:67923854	a	g	-0.0463	0.2904
5:99364031	a	g	-0.0539	0.2904
6:29356046	a	g	0.0121	0.2904
6:87430860	t	c	-0.0492	0.2904
6:146221182	t	c	0.0156	0.2904
7:3341804	a	g	-0.0601	0.2904
7:45237214	a	c	-0.0748	0.2904
7:97415290	t	c	0.0656	0.2904
8:96737332	t	c	0.0633	0.2904
9:4312901	t	c	0.0531	0.2904
9:83831127	t	c	0.043	0.2904
9:89070897	t	g	-0.0465	0.2904
10:7793770	t	c	-0.0139	0.2904
10:50803928	t	c	0.0442	0.2904
10:64664432	t	c	-0.0334	0.2904
11:30468206	a	g	-0.0976	0.2904
13:23294073	t	g	0.0513	0.2904
13:23813113	a	g	-0.0218	0.2904
14:26650022	t	c	-0.0339	0.2904
14:77617025	t	c	0.0122	0.2904
14:88258462	a	g	-0.0243	0.2904
15:79359310	t	c	0.0186	0.2904
15:84475765	a	g	-0.0791	0.2904
18:53336425	a	g	0.0651	0.2904
20:4313338	t	c	0.0138	0.2904
20:13748370	a	c	0.0374	0.2904
20:40567099	a	g	0.0248	0.2904
1:4633639	t	c	0.0141	0.2905
1:237846053	a	g	0.0124	0.2905
2:181097103	a	g	-0.0125	0.2905
2:242197173	a	g	-0.0171	0.2905
2:242455221	t	c	-0.0974	0.2905
3:3786811	t	c	-0.0437	0.2905
3:61204234	a	g	-0.0287	0.2905
3:105360549	a	g	-0.0527	0.2905
3:146290333	a	g	0.0396	0.2905
4:5880186	a	g	-0.0561	0.2905
4:43259404	a	g	0.0672	0.2905
5:53521999	a	g	-0.0254	0.2905
5:75898120	a	g	-0.0565	0.2905
5:104072418	t	c	0.0163	0.2905
7:4144048	a	g	0.0268	0.2905
7:28287102	a	g	-0.0611	0.2905
8:56654581	t	c	0.0475	0.2905
9:125410258	t	c	0.0437	0.2905
10:84624476	t	c	-0.0385	0.2905
11:41138627	a	g	0.0467	0.2905
11:61084180	a	g	0.0733	0.2905
11:110131391	t	c	-0.032	0.2905
12:44566827	t	c	-0.0484	0.2905
12:45146999	t	c	-0.0636	0.2905
12:106185573	t	c	-0.0119	0.2905
12:116874804	t	c	-0.0127	0.2905
13:40665192	t	c	0.0407	0.2905
13:47872156	a	g	-0.045	0.2905
13:86688642	a	c	0.0639	0.2905
14:50512112	a	g	-0.0132	0.2905
14:54109643	t	c	0.0554	0.2905
14:58967388	a	g	0.0615	0.2905
15:33873657	t	c	0.0152	0.2905
16:51472588	t	c	-0.1149	0.2905
16:55417097	t	c	0.0296	0.2905
17:10881998	t	g	-0.0236	0.2905
17:34166535	a	g	0.0312	0.2905
17:70130892	a	g	0.0154	0.2905
19:14606913	a	g	0.0601	0.2905
21:19945057	a	c	0.0172	0.2905
21:30587438	t	g	0.0233	0.2905
1:20012980	a	g	0.0629	0.2906
1:41330999	t	c	-0.0139	0.2906
1:63904597	a	g	0.069	0.2906
1:72618227	t	c	0.0417	0.2906
1:159796430	a	g	0.0331	0.2906
3:83239636	t	c	0.0578	0.2906
3:149184141	a	g	-0.03	0.2906
4:130519922	t	c	0.0162	0.2906
5:72784718	t	c	0.0331	0.2906
5:142006448	t	c	-0.0624	0.2906
5:178155094	t	c	-0.0397	0.2906
6:14256174	a	g	-0.0379	0.2906
7:1448246	a	c	-0.0454	0.2906
7:16640454	a	g	-0.0854	0.2906
7:36049697	t	c	-0.0571	0.2906
8:41616809	a	g	0.0294	0.2906
8:95446224	a	c	0.0617	0.2906
9:110167210	t	c	0.0385	0.2906
9:115784054	a	g	-0.0335	0.2906
10:128292268	t	c	0.1389	0.2906
11:2786302	a	g	0.014	0.2906
11:121774705	t	g	0.013	0.2906
11:128334509	t	c	-0.0563	0.2906
14:88204574	t	c	0.0201	0.2906
18:53845917	a	g	0.0135	0.2906
18:58532540	a	g	-0.0251	0.2906
19:35847929	a	g	-0.0257	0.2906
19:50410577	a	g	0.0382	0.2906
20:709132	t	g	-0.0162	0.2906
20:60914546	t	c	0.0519	0.2906
21:39366613	a	g	-0.0217	0.2906
1:174825925	t	c	-0.0319	0.2907
2:57470970	t	g	-0.0522	0.2907
2:80674039	t	c	0.0175	0.2907
2:145781240	a	g	0.0529	0.2907
2:211614951	a	g	-0.0177	0.2907
3:16460617	t	c	-0.025	0.2907
3:25432636	t	c	-0.0602	0.2907
3:104101427	t	c	-0.0657	0.2907
4:12168813	t	c	-0.0658	0.2907
4:38014138	t	c	-0.0148	0.2907
4:113715671	a	g	-0.0448	0.2907
4:125052962	a	g	-0.0546	0.2907
4:187738035	a	c	-0.0246	0.2907
5:65304092	a	g	-0.0616	0.2907
5:79550221	a	g	-0.0278	0.2907
5:161062176	a	c	-0.0339	0.2907
6:74163083	t	c	0.0467	0.2907
8:33276183	t	c	0.1269	0.2907
8:62017097	a	g	0.0641	0.2907
9:17812661	a	g	-0.0337	0.2907
11:11260029	t	c	-0.0356	0.2907
13:24303051	t	c	0.033	0.2907
13:35183469	a	g	-0.0118	0.2907
13:57478290	a	g	0.0599	0.2907
13:94381113	t	g	0.0384	0.2907
15:53250508	a	c	-0.0121	0.2907
17:31872599	t	c	-0.0467	0.2907
18:22283187	t	c	-0.0592	0.2907
18:58987399	a	g	-0.0672	0.2907
20:17809290	a	g	0.0209	0.2907
20:37501307	a	g	0.0513	0.2907
2:62982875	a	g	0.0507	0.2908
3:7552350	a	g	0.0519	0.2908
3:21384678	t	c	-0.0432	0.2908
3:33871853	a	g	-0.027	0.2908
3:146537286	a	g	0.0435	0.2908
3:169787039	a	g	-0.0886	0.2908
4:4979583	t	c	-0.0606	0.2908
4:109762217	t	c	-0.0434	0.2908
4:160295970	t	c	-0.0343	0.2908
5:14606841	t	c	-0.0155	0.2908
5:174689806	t	g	0.0379	0.2908
6:25143122	a	g	0.0499	0.2908
6:89734469	t	g	0.0448	0.2908
6:168548525	a	g	0.0165	0.2908
7:42239771	a	g	-0.0346	0.2908
7:47976608	t	c	0.0563	0.2908
7:64033289	t	c	0.0313	0.2908
7:149491065	a	g	-0.057	0.2908
8:15388348	a	g	0.0528	0.2908
8:30254952	t	g	0.0356	0.2908
8:63265336	t	c	-0.1567	0.2908
8:70123722	t	c	0.0132	0.2908
8:134315026	a	g	0.046	0.2908
11:19505522	t	c	-0.0248	0.2908
11:132615503	a	g	0.0131	0.2908
12:118457751	a	g	0.0338	0.2908
13:35681239	a	g	-0.0733	0.2908
13:50314954	t	c	0.08	0.2908
13:72762299	t	c	-0.072	0.2908
13:89172399	t	c	0.0455	0.2908
15:32320048	t	c	-0.054	0.2908
16:62986256	a	g	0.0554	0.2908
19:31018429	t	c	-0.027	0.2908
1:20321373	a	g	-0.0257	0.2909
1:103234174	t	c	0.0377	0.2909
1:239774926	a	g	-0.0355	0.2909
2:96938853	a	g	-0.0826	0.2909
2:117408215	a	c	-0.0186	0.2909
2:149938611	a	g	0.0119	0.2909
2:233076512	a	g	0.0405	0.2909
3:65848012	a	c	-0.034	0.2909
3:116364914	t	c	-0.0311	0.2909
3:151518154	t	c	0.0166	0.2909
4:42355935	a	g	-0.0551	0.2909
4:180196452	t	c	-0.0136	0.2909
5:32900000	a	g	-0.0171	0.2909
5:97464074	t	g	0.0159	0.2909
5:113946633	a	c	0.0415	0.2909
5:123583050	a	g	-0.0217	0.2909
6:1866779	t	c	-0.0148	0.2909
6:77514266	a	g	0.0157	0.2909
6:140701402	a	g	0.0533	0.2909
7:63414258	a	g	0.0563	0.2909
9:7877926	t	c	-0.0175	0.2909
9:73149006	t	c	-0.0351	0.2909
9:116759865	a	c	-0.0135	0.2909
9:131992485	a	g	0.0392	0.2909
10:80561659	t	g	-0.0339	0.2909
10:86917061	a	g	-0.0509	0.2909
11:5488179	a	g	-0.0399	0.2909
12:88604294	a	g	-0.0586	0.2909
13:44407896	t	c	0.0532	0.2909
14:32895365	a	g	-0.0835	0.2909
14:69064278	t	g	0.0326	0.2909
14:88198408	a	g	-0.0549	0.2909
15:53006526	a	g	-0.0132	0.2909
15:76485536	a	g	-0.0149	0.2909
16:52765520	a	g	0.0754	0.2909
16:84221192	a	g	0.0351	0.2909
17:14694516	a	g	-0.0132	0.2909
18:43629907	a	c	-0.0494	0.2909
18:51163121	t	g	0.0719	0.2909
18:61656878	t	c	-0.0159	0.2909
1:190693637	t	g	-0.0348	0.291
2:137084195	a	g	-0.0297	0.291
2:142913737	a	g	0.0882	0.291
3:6791040	a	g	0.0315	0.291
3:38305220	a	g	0.0355	0.291
3:142683938	a	g	-0.0591	0.291
4:40291916	a	g	0.0133	0.291
4:181406392	a	g	0.0498	0.291
5:77110261	t	c	0.0395	0.291
6:14524529	a	g	-0.0545	0.291
6:142698600	t	c	-0.0575	0.291
7:29601697	a	c	-0.0208	0.291
7:107643901	t	g	0.0207	0.291
7:114048696	t	c	-0.0641	0.291
7:138325387	t	c	-0.0405	0.291
8:103157297	t	c	-0.0574	0.291
9:9851370	a	g	0.0697	0.291
9:120890828	a	c	0.0576	0.291
11:34203862	t	c	0.0122	0.291
12:107709906	t	c	0.0551	0.291
13:74599874	a	g	0.0143	0.291
14:40758936	a	g	0.0508	0.291
14:68555472	a	g	0.0626	0.291
15:29734942	t	c	0.0294	0.291
16:6850922	t	c	-0.0546	0.291
17:74617589	t	c	0.0579	0.291
19:15244915	a	g	0.0575	0.291
20:49875835	a	g	0.0775	0.291
1:64155312	a	g	-0.0677	0.2911
1:83083142	t	c	-0.036	0.2911
1:90091598	a	g	-0.0399	0.2911
1:204348615	a	g	-0.0625	0.2911
4:23413847	t	c	0.0454	0.2911
4:42769081	t	g	-0.0752	0.2911
4:85177350	t	c	-0.035	0.2911
4:175659837	t	c	-0.0251	0.2911
5:14072754	t	c	-0.0163	0.2911
6:25364017	a	g	0.0166	0.2911
7:9347313	a	g	-0.0594	0.2911
7:11231289	t	c	-0.0546	0.2911
7:49772589	a	g	0.0209	0.2911
8:5431166	a	g	0.0182	0.2911
8:67778964	t	c	-0.0505	0.2911
9:77018554	t	g	0.0123	0.2911
10:844182	t	c	0.0397	0.2911
11:26864985	t	c	0.0167	0.2911
11:34000959	a	g	-0.0478	0.2911
11:97961093	t	c	-0.0129	0.2911
12:8156804	t	c	-0.0215	0.2911
12:74492931	a	g	0.0529	0.2911
12:80221247	a	g	-0.0782	0.2911
12:122010012	a	c	0.0539	0.2911
14:20945014	t	c	-0.0284	0.2911
14:39816781	t	c	0.0292	0.2911
14:48573236	t	c	-0.032	0.2911
15:46027442	a	c	0.0582	0.2911
15:89475512	a	g	0.0375	0.2911
15:92771787	a	g	-0.0493	0.2911
15:102153244	a	c	0.0237	0.2911
16:85585197	a	g	0.0126	0.2911
17:5980975	t	c	0.0609	0.2911
20:1932644	t	c	0.017	0.2911
21:44919834	a	g	0.0474	0.2911
1:12613606	t	c	0.0131	0.2912
1:55483477	a	g	-0.0488	0.2912
1:88447873	a	g	-0.0154	0.2912
1:118866841	a	g	0.0552	0.2912
2:33801088	a	c	0.0523	0.2912
2:36947218	a	g	0.0185	0.2912
2:188135521	a	g	0.0435	0.2912
3:24746723	t	g	-0.0367	0.2912
3:113267991	t	c	0.0717	0.2912
3:157975666	a	c	-0.0612	0.2912
3:158007807	a	g	0.0127	0.2912
4:2944229	t	c	0.0585	0.2912
4:14806347	a	g	0.0131	0.2912
4:42804062	t	c	-0.0542	0.2912
6:16347122	t	c	0.0248	0.2912
6:91523995	t	c	-0.0535	0.2912
7:63570697	a	g	-0.0339	0.2912
7:96572376	t	c	0.0133	0.2912
8:3458114	t	c	0.0358	0.2912
8:133031019	t	c	-0.0472	0.2912
9:137770631	a	g	-0.0602	0.2912
10:28644302	a	c	-0.0232	0.2912
10:122039725	a	c	0.0415	0.2912
11:101486951	a	g	0.0524	0.2912
12:19510828	a	g	-0.042	0.2912
12:99512682	a	c	0.0426	0.2912
13:105621992	t	c	-0.0128	0.2912
15:40561037	a	g	-0.0608	0.2912
15:88909599	a	g	0.0411	0.2912
16:56772157	t	c	-0.0129	0.2912
16:67669088	a	c	0.0718	0.2912
16:73541289	t	c	0.0337	0.2912
16:83568758	a	g	0.0579	0.2912
19:22189294	t	c	0.0237	0.2912
19:33336859	a	g	0.0357	0.2912
1:30791072	a	c	0.0319	0.2913
1:109042247	t	c	0.0358	0.2913
1:154682250	a	g	0.0128	0.2913
1:181163538	a	g	0.0674	0.2913
2:47127777	a	c	-0.0555	0.2913
2:60792110	a	g	-0.0558	0.2913
2:67682542	a	g	-0.0227	0.2913
2:102728533	t	g	0.0225	0.2913
3:108119035	t	g	0.0483	0.2913
3:115688067	t	c	0.0448	0.2913
4:137983383	t	c	-0.0319	0.2913
5:6689617	t	c	0.0416	0.2913
5:152483180	t	c	-0.0409	0.2913
6:26746607	t	c	0.0301	0.2913
6:29368973	t	c	0.0479	0.2913
6:75235396	t	c	-0.0477	0.2913
7:24067604	t	g	0.026	0.2913
7:39842513	a	g	0.0131	0.2913
7:70131823	t	c	0.0136	0.2913
9:91576866	t	c	-0.0647	0.2913
10:65599179	a	g	0.0516	0.2913
10:87298711	t	c	0.0121	0.2913
10:99057907	t	c	0.0617	0.2913
10:132854033	a	c	0.0354	0.2913
11:32198425	t	c	0.0271	0.2913
14:70003265	t	g	-0.0406	0.2913
15:31809125	t	g	-0.042	0.2913
16:57105021	t	g	-0.0473	0.2913
16:79814409	a	g	0.0126	0.2913
17:37904211	t	c	0.0302	0.2913
17:47664916	t	c	0.0228	0.2913
21:32429426	t	g	0.0628	0.2913
1:165677999	a	c	-0.0247	0.2914
2:23743160	a	g	-0.0169	0.2914
3:112371497	a	g	-0.0598	0.2914
3:146400961	a	g	0.0139	0.2914
4:77753404	a	c	0.0498	0.2914
4:183902065	t	c	-0.0147	0.2914
5:3616287	a	g	0.0396	0.2914
5:35327891	t	c	-0.0516	0.2914
5:134183242	t	c	0.0207	0.2914
5:154162978	t	c	0.0542	0.2914
5:164310595	t	g	-0.048	0.2914
5:178287054	a	g	-0.0464	0.2914
6:10178094	a	c	0.0147	0.2914
8:85329752	t	c	0.025	0.2914
8:107130053	a	g	0.0537	0.2914
8:109872393	t	c	0.0537	0.2914
9:13971317	t	c	-0.0408	0.2914
9:76063114	t	c	0.0332	0.2914
9:138192568	a	c	0.0337	0.2914
10:35619374	t	c	0.0594	0.2914
10:63700935	t	g	-0.0273	0.2914
10:133322701	a	c	0.0262	0.2914
11:110184619	a	g	-0.0564	0.2914
12:6545199	t	c	0.0868	0.2914
12:31515107	t	c	-0.0641	0.2914
13:47836912	a	g	0.0521	0.2914
13:80326219	t	c	-0.054	0.2914
16:25917153	t	c	0.0463	0.2914
17:7390451	a	c	-0.0252	0.2914
18:67958694	a	g	-0.0136	0.2914
19:35331436	t	c	0.0196	0.2914
19:45009861	t	c	0.0555	0.2914
19:56035314	t	c	0.0393	0.2914
21:39235268	a	g	-0.0734	0.2914
1:104457363	a	g	0.0337	0.2915
1:173421025	t	c	0.0482	0.2915
2:24949668	t	c	-0.058	0.2915
2:150126365	a	g	0.051	0.2915
2:239524555	t	c	-0.0542	0.2915
3:42080246	t	c	0.1628	0.2915
3:133706861	t	c	-0.0157	0.2915
3:159249808	t	c	-0.048	0.2915
4:48678387	t	g	-0.0117	0.2915
4:130447978	t	c	-0.0395	0.2915
5:57258439	a	g	-0.0487	0.2915
5:67205643	t	c	0.0471	0.2915
5:146659014	t	g	0.0186	0.2915
6:8243437	t	c	0.0651	0.2915
7:78036658	t	c	0.0131	0.2915
7:100050243	t	c	0.0519	0.2915
8:69059618	a	g	0.0563	0.2915
8:111207563	t	c	0.0416	0.2915
10:2257523	t	c	0.0152	0.2915
10:10833781	a	g	0.0294	0.2915
10:11779780	t	c	0.0466	0.2915
10:24855993	a	g	0.0424	0.2915
10:131722110	a	g	-0.0248	0.2915
11:102754248	t	c	0.0511	0.2915
11:109866707	a	g	-0.021	0.2915
11:117281566	t	c	0.0357	0.2915
12:29813816	t	c	-0.0453	0.2915
12:47546863	t	c	-0.0121	0.2915
13:31403135	t	g	-0.0129	0.2915
13:80602595	t	c	-0.0411	0.2915
15:57679959	a	g	0.0412	0.2915
16:55737256	a	c	-0.0614	0.2915
16:77860146	t	c	-0.0296	0.2915
18:28427185	a	c	0.0457	0.2915
19:35823999	t	c	-0.0449	0.2915
1:41807416	a	g	0.0397	0.2916
1:88444077	t	c	-0.0231	0.2916
1:167619982	t	c	-0.0119	0.2916
1:245961509	a	g	-0.0566	0.2916
2:31240266	a	c	-0.0367	0.2916
2:43505230	t	c	0.0419	0.2916
2:65431764	a	g	-0.0904	0.2916
2:207388240	a	g	0.0248	0.2916
3:9318180	t	g	-0.012	0.2916
3:41781385	t	g	-0.1285	0.2916
3:113159219	t	c	0.0573	0.2916
3:184130069	t	c	0.0347	0.2916
4:88116798	t	c	0.0344	0.2916
5:16451286	a	g	-0.0457	0.2916
6:166556735	a	g	-0.0553	0.2916
7:29898202	t	c	0.04	0.2916
7:103771201	a	c	-0.0121	0.2916
8:113405503	a	g	-0.0648	0.2916
9:38049004	a	g	-0.0543	0.2916
9:132327672	a	g	-0.0484	0.2916
10:115684597	a	g	0.0499	0.2916
11:114751614	a	c	0.0922	0.2916
12:54907884	a	g	-0.0333	0.2916
12:94881159	t	c	-0.0165	0.2916
12:119842767	a	c	-0.0844	0.2916
13:32888158	a	g	-0.0343	0.2916
14:52144593	t	c	0.0342	0.2916
15:77647423	t	c	0.0536	0.2916
16:2021105	t	c	0.0155	0.2916
17:71456211	a	c	0.0148	0.2916
19:3654524	a	g	-0.0128	0.2916
1:203708772	t	c	0.0436	0.2917
1:212601882	t	c	0.0538	0.2917
1:218294189	a	g	0.0259	0.2917
2:199221374	a	g	0.0328	0.2917
3:114812236	t	g	-0.0119	0.2917
4:2596293	t	c	0.0538	0.2917
4:8325393	t	c	0.0411	0.2917
4:30882061	a	g	-0.0137	0.2917
4:95829384	t	c	0.0212	0.2917
4:162270010	t	c	-0.031	0.2917
5:28513994	t	c	0.0617	0.2917
5:115039333	a	g	0.0401	0.2917
6:53133848	t	c	0.0486	0.2917
6:141843208	t	c	-0.0508	0.2917
6:151577938	t	c	-0.0177	0.2917
7:68428081	t	g	-0.0497	0.2917
7:71372371	a	c	-0.0131	0.2917
8:126970033	a	g	0.0128	0.2917
8:130489338	t	c	-0.0419	0.2917
11:35592738	a	g	0.0319	0.2917
11:44154801	a	g	-0.0595	0.2917
11:62596604	a	g	0.0398	0.2917
12:93474565	a	g	-0.0676	0.2917
14:56729969	a	g	-0.0405	0.2917
14:97615238	t	c	0.0628	0.2917
15:26037075	t	c	0.0327	0.2917
16:25589819	t	c	0.0411	0.2917
17:75544383	a	g	-0.0147	0.2917
18:55190299	a	g	-0.0431	0.2917
19:14827681	t	c	-0.0485	0.2917
21:25676846	t	c	-0.0121	0.2917
1:237751882	t	c	0.0267	0.2918
2:36657992	t	g	0.0425	0.2918
2:41607266	a	c	-0.0609	0.2918
2:52007076	a	g	-0.0442	0.2918
2:153750629	t	c	0.0585	0.2918
2:171415428	a	g	-0.0736	0.2918
3:83982256	t	c	0.0746	0.2918
3:110311613	t	c	-0.0454	0.2918
3:120126602	a	g	-0.0491	0.2918
4:53395287	t	c	0.025	0.2918
4:98054244	a	g	0.0637	0.2918
4:174210161	a	c	-0.0294	0.2918
5:31125056	t	c	-0.0671	0.2918
5:31767811	t	g	0.0672	0.2918
6:148920352	t	c	-0.0185	0.2918
6:165588018	t	c	0.0145	0.2918
7:1959876	a	g	0.062	0.2918
11:90379838	a	g	0.045	0.2918
11:107382141	a	g	-0.0603	0.2918
11:129555815	a	g	0.0838	0.2918
12:44473201	t	c	0.042	0.2918
12:125315961	a	c	0.0443	0.2918
14:83301137	a	g	0.0141	0.2918
15:71418649	t	c	0.0578	0.2918
16:27913452	t	g	-0.0472	0.2918
16:78495771	a	g	0.0467	0.2918
16:81237444	t	c	0.0256	0.2918
17:11225355	t	c	0.0117	0.2918
18:10371894	t	c	-0.0498	0.2918
18:60452321	a	g	-0.0245	0.2918
19:34299851	a	g	0.0135	0.2918
20:835953	t	c	-0.0305	0.2918
21:19156265	t	c	0.0407	0.2918
21:34138819	a	g	0.0657	0.2918
1:29866447	a	g	-0.015	0.2919
1:103489419	a	g	-0.0419	0.2919
1:161692132	t	c	0.0473	0.2919
2:5124805	a	g	0.0212	0.2919
2:23536618	a	g	-0.0819	0.2919
2:67999898	t	c	-0.0216	0.2919
2:84835274	t	c	0.0646	0.2919
2:101806015	a	g	-0.0635	0.2919
2:218308826	a	g	-0.0813	0.2919
3:48977464	a	c	0.0421	0.2919
3:124764861	a	g	-0.0536	0.2919
3:141918041	a	g	-0.0475	0.2919
3:194803240	t	c	0.0485	0.2919
4:61971736	a	c	0.015	0.2919
4:178326222	t	c	0.0456	0.2919
5:104859226	a	g	-0.0122	0.2919
6:149505262	a	g	-0.0792	0.2919
6:159544658	a	g	0.0772	0.2919
7:23646489	t	c	-0.0116	0.2919
7:70118038	a	c	-0.0284	0.2919
8:6777823	t	c	0.0232	0.2919
8:66021589	a	g	0.0137	0.2919
8:139435720	a	g	0.036	0.2919
9:4512200	t	c	-0.0134	0.2919
11:5220068	a	g	0.0451	0.2919
11:124442904	a	g	-0.0618	0.2919
12:329703	a	g	-0.0484	0.2919
12:20176903	t	c	0.0474	0.2919
14:62322696	t	c	-0.0367	0.2919
15:99691103	t	c	-0.0362	0.2919
16:83877356	t	c	0.0232	0.2919
16:85011279	t	g	0.0396	0.2919
17:6311556	a	c	0.0126	0.2919
18:41289185	a	g	0.0559	0.2919
20:48082754	a	g	-0.0543	0.2919
2:154960024	t	c	0.0353	0.292
2:185110569	a	g	-0.1833	0.292
2:216933792	t	c	-0.0129	0.292
3:6376935	a	g	-0.0809	0.292
3:61448565	a	g	-0.0585	0.292
5:11011608	a	c	0.0291	0.292
5:89437138	a	g	-0.0479	0.292
5:106917523	a	g	-0.0502	0.292
5:167828243	a	g	-0.0711	0.292
6:65985115	t	c	0.0365	0.292
7:55053282	t	c	-0.0138	0.292
7:151400498	a	g	-0.0315	0.292
8:81974990	t	c	-0.0187	0.292
10:71440677	a	g	-0.047	0.292
11:16878028	a	g	-0.0618	0.292
13:37967847	t	c	-0.0418	0.292
14:56791252	a	g	0.0233	0.292
17:40457147	a	g	0.0401	0.292
18:5453156	a	g	-0.0526	0.292
18:12660381	t	c	0.0125	0.292
19:4946835	a	g	0.0426	0.292
20:9486575	t	g	-0.0194	0.292
20:13961603	t	c	-0.0337	0.292
21:15632935	t	g	0.0559	0.292
1:70801326	t	g	-0.0365	0.2921
1:89082042	a	c	0.0529	0.2921
1:100630934	a	g	-0.0362	0.2921
1:167399434	t	g	0.0768	0.2921
1:232502220	t	c	-0.0512	0.2921
2:29058214	t	c	-0.0351	0.2921
2:42493019	a	c	0.0419	0.2921
2:99759732	a	g	-0.0797	0.2921
2:237712312	t	c	-0.0627	0.2921
3:129245469	a	g	-0.1257	0.2921
4:186385781	a	g	-0.0274	0.2921
5:25839442	t	c	-0.0429	0.2921
5:163084921	a	g	-0.0467	0.2921
6:3374936	t	c	0.0485	0.2921
7:14117796	t	c	0.0552	0.2921
7:128479367	t	c	-0.0314	0.2921
7:155335678	a	g	0.0161	0.2921
9:79209254	a	g	-0.0372	0.2921
10:30828483	t	c	0.0387	0.2921
10:93625862	t	c	0.0623	0.2921
10:110009604	a	g	0.0658	0.2921
11:11401119	t	g	0.0123	0.2921
11:39789423	t	g	-0.0152	0.2921
12:20698548	t	c	-0.0117	0.2921
13:58833263	t	c	-0.0237	0.2921
14:28877959	a	g	-0.0143	0.2921
14:96516589	t	g	0.0283	0.2921
15:99860097	t	c	0.0424	0.2921
16:54013478	t	c	0.0516	0.2921
17:45000565	a	c	0.0445	0.2921
18:5707067	t	c	-0.0508	0.2921
20:62177641	a	g	-0.0361	0.2921
21:28942588	a	g	0.0405	0.2921
1:34023253	t	c	-0.0133	0.2922
1:102948893	t	c	0.0164	0.2922
1:161211154	t	g	0.0624	0.2922
1:205469151	t	c	-0.0308	0.2922
1:213925995	a	g	0.0582	0.2922
1:219835277	t	c	0.0633	0.2922
2:35895316	a	g	0.0714	0.2922
2:101218563	a	c	-0.0322	0.2922
2:130092633	a	g	-0.047	0.2922
2:141856407	a	g	-0.0472	0.2922
2:223034224	t	c	-0.0523	0.2922
3:71532584	a	g	-0.0557	0.2922
3:118406012	t	c	0.0481	0.2922
3:161393383	a	g	-0.0282	0.2922
3:170440978	t	c	0.013	0.2922
4:66732318	a	c	0.0282	0.2922
4:93094298	t	c	0.0599	0.2922
5:71750268	t	c	0.0504	0.2922
5:89015829	a	g	0.0506	0.2922
5:117391056	a	g	0.1027	0.2922
6:11236644	a	g	0.0288	0.2922
6:13739212	t	c	-0.0489	0.2922
7:14212632	a	g	-0.0132	0.2922
7:54987958	a	g	-0.0626	0.2922
7:110480109	t	c	-0.0178	0.2922
7:137669111	t	c	-0.0149	0.2922
8:70900452	t	c	-0.0426	0.2922
11:97168700	a	g	0.0155	0.2922
11:117671515	a	g	0.0517	0.2922
12:109488743	t	c	-0.0446	0.2922
13:69372312	t	g	-0.0641	0.2922
14:93193718	t	c	0.0383	0.2922
15:97402927	a	g	0.0794	0.2922
16:74638159	t	c	-0.0207	0.2922
17:44321273	a	c	-0.0196	0.2922
17:55545351	t	c	-0.0414	0.2922
18:68062692	a	g	0.0133	0.2922
19:4687075	t	c	-0.0212	0.2922
19:15057890	t	c	-0.0479	0.2922
20:36264804	a	g	-0.0143	0.2922
1:22653158	a	g	0.0342	0.2923
1:165371197	t	c	0.0163	0.2923
1:192540444	a	g	0.0629	0.2923
2:178545566	t	c	0.0469	0.2923
4:128577429	a	g	-0.0548	0.2923
4:152285046	a	g	-0.0558	0.2923
5:153570088	t	c	0.0206	0.2923
5:156521666	t	c	-0.0378	0.2923
6:6633813	t	c	-0.0607	0.2923
6:21955270	a	g	-0.0796	0.2923
7:156338080	t	c	0.0443	0.2923
9:87011553	t	c	-0.0124	0.2923
10:73891233	t	c	0.0506	0.2923
10:127274140	t	c	0.0658	0.2923
11:79947611	a	g	-0.0368	0.2923
12:59795763	a	g	0.0329	0.2923
12:99679113	a	g	0.073	0.2923
14:69638918	t	c	0.0411	0.2923
15:26105761	a	g	0.0125	0.2923
15:67382015	t	c	0.0468	0.2923
16:17065473	t	c	-0.0221	0.2923
16:83781919	t	c	0.0219	0.2923
16:87383709	a	g	0.0207	0.2923
17:38019856	t	g	-0.0596	0.2923
20:14422616	a	c	0.0558	0.2923
21:27796195	a	c	-0.0598	0.2923
21:41346320	t	c	0.0184	0.2923
1:4187494	a	g	-0.0244	0.2924
1:161117902	a	g	0.0208	0.2924
2:6579494	t	c	0.0516	0.2924
2:40234593	a	g	-0.0505	0.2924
2:47076920	t	c	0.0145	0.2924
2:201846688	t	c	-0.0639	0.2924
3:18659156	t	c	0.056	0.2924
3:191666082	t	c	-0.0158	0.2924
4:31164587	a	g	-0.0503	0.2924
4:141673101	t	c	-0.0578	0.2924
4:172983385	a	g	-0.0129	0.2924
5:38780307	a	g	-0.0553	0.2924
7:12821489	a	g	0.0586	0.2924
7:156348767	t	c	0.0648	0.2924
8:132619698	a	g	0.0182	0.2924
9:82517509	t	c	-0.0398	0.2924
9:98343262	a	g	-0.0762	0.2924
11:120447554	t	c	0.0662	0.2924
12:83887435	t	c	0.0645	0.2924
15:67188719	t	g	-0.0248	0.2924
16:79985201	t	c	0.045	0.2924
17:49779067	a	g	-0.0121	0.2924
17:53519171	t	c	0.0146	0.2924
18:66122793	t	c	0.0374	0.2924
20:53784797	t	g	0.0122	0.2924
1:220070518	a	g	-0.0191	0.2925
2:11996219	t	c	-0.0339	0.2925
2:169452843	t	c	0.0531	0.2925
2:190244056	t	g	0.056	0.2925
2:198865820	t	g	0.0504	0.2925
3:45117545	t	g	0.0427	0.2925
3:152395711	a	g	-0.0549	0.2925
3:195195951	a	g	0.0271	0.2925
4:23304126	a	c	-0.0213	0.2925
5:6826281	a	g	0.0379	0.2925
5:111021563	t	g	-0.051	0.2925
5:135217807	a	g	0.0314	0.2925
6:88577237	t	c	-0.0439	0.2925
6:129860734	t	c	0.0437	0.2925
6:150946945	a	g	-0.0297	0.2925
6:170228409	a	g	-0.0275	0.2925
7:53171607	a	g	0.0599	0.2925
7:84993874	t	c	0.0625	0.2925
8:10319044	a	g	-0.0422	0.2925
8:134695777	a	g	-0.0177	0.2925
9:119649055	t	c	0.0467	0.2925
10:117177099	t	c	0.0583	0.2925
12:68309414	t	c	-0.0261	0.2925
12:93709539	a	g	-0.0119	0.2925
12:95045681	a	g	-0.0445	0.2925
12:116656019	a	g	-0.0248	0.2925
13:44864401	t	c	0.0347	0.2925
13:101755275	t	g	-0.0494	0.2925
15:27919381	a	g	0.0807	0.2925
15:59793434	t	c	0.0374	0.2925
15:68667978	a	g	0.0778	0.2925
15:80979116	t	c	0.0437	0.2925
16:66369381	t	g	0.0638	0.2925
18:37993239	a	c	0.0365	0.2925
1:190844699	a	g	0.0464	0.2926
1:237226695	t	c	0.0434	0.2926
2:59643548	t	c	0.0536	0.2926
2:242045589	t	g	-0.0348	0.2926
3:8135415	t	c	-0.0351	0.2926
3:19286349	t	c	-0.0549	0.2926
3:125046063	t	c	-0.0438	0.2926
3:125918999	a	c	0.0358	0.2926
3:172409147	t	c	-0.0131	0.2926
4:7157705	t	c	0.0261	0.2926
4:74077077	t	c	0.0583	0.2926
4:111248983	t	c	0.0207	0.2926
4:163990008	t	c	-0.0145	0.2926
5:39263944	t	c	-0.0245	0.2926
6:127650044	t	c	0.1059	0.2926
6:137886358	a	c	0.0125	0.2926
7:113191056	a	c	-0.0854	0.2926
7:123251388	t	g	-0.0433	0.2926
7:147017653	a	c	0.0188	0.2926
7:154095687	a	g	-0.0136	0.2926
7:158920661	t	c	-0.0711	0.2926
8:19250718	t	c	0.0529	0.2926
10:27125541	a	g	0.02	0.2926
10:120703979	t	c	0.0659	0.2926
11:20048953	t	c	0.0329	0.2926
11:24483729	a	g	-0.0199	0.2926
12:14665254	t	g	0.0534	0.2926
12:94573244	a	c	-0.0509	0.2926
13:39558067	a	g	0.0336	0.2926
13:97369068	t	c	0.0772	0.2926
14:61684414	t	c	-0.0497	0.2926
14:63581463	a	g	0.027	0.2926
15:102382856	t	c	-0.0559	0.2926
16:84885820	t	c	0.0507	0.2926
17:55691474	t	c	0.0508	0.2926
17:66081073	t	c	-0.0438	0.2926
20:9130012	t	c	0.0163	0.2926
1:5680794	t	c	-0.0484	0.2927
1:244580611	a	g	0.0281	0.2927
2:1713116	a	g	-0.0382	0.2927
2:23519601	t	c	-0.0533	0.2927
2:85689487	t	c	-0.041	0.2927
2:180794155	a	g	-0.0152	0.2927
2:235548773	a	c	-0.04	0.2927
3:32957801	t	c	0.0421	0.2927
3:132068798	a	g	-0.0584	0.2927
4:82344383	a	g	-0.0566	0.2927
4:104064036	t	g	0.0893	0.2927
4:126494937	a	g	0.0145	0.2927
4:128816052	a	g	-0.0385	0.2927
5:11576012	a	g	0.0521	0.2927
5:158261849	a	g	-0.0518	0.2927
5:158718460	a	g	0.0325	0.2927
5:173226340	t	c	0.0464	0.2927
6:1336150	a	g	-0.0288	0.2927
6:6649437	a	c	0.0132	0.2927
6:163332824	t	c	0.037	0.2927
6:168716554	t	c	-0.0326	0.2927
7:3416992	t	c	0.0446	0.2927
7:6601692	a	c	0.0157	0.2927
7:138084229	a	g	-0.0122	0.2927
7:154597536	t	c	0.0131	0.2927
8:74100336	t	c	0.0447	0.2927
8:135873409	a	g	-0.0326	0.2927
10:67576247	a	g	0.0299	0.2927
12:39229325	t	c	-0.0605	0.2927
12:60480543	a	g	-0.0457	0.2927
12:107908907	a	g	-0.0247	0.2927
13:63896723	t	c	0.1018	0.2927
15:39884020	t	c	0.0476	0.2927
20:19922481	t	g	0.0462	0.2927
1:162795382	a	g	0.0947	0.2928
1:202098496	a	g	-0.032	0.2928
1:226475308	t	g	-0.0674	0.2928
1:233002166	t	c	-0.0133	0.2928
2:46106589	t	c	0.0798	0.2928
2:137314871	a	c	0.0228	0.2928
2:175227380	a	c	-0.0597	0.2928
2:201550893	a	c	-0.021	0.2928
3:8371217	t	c	0.0297	0.2928
3:13734109	t	c	0.0161	0.2928
3:41030126	a	c	0.012	0.2928
3:157406865	t	c	-0.0707	0.2928
3:189247523	t	g	0.0446	0.2928
4:16249643	a	g	-0.0462	0.2928
5:2104039	a	c	0.0408	0.2928
5:50943521	a	c	0.0452	0.2928
6:38547651	t	c	-0.0547	0.2928
7:11232519	a	g	0.0198	0.2928
9:9009732	t	c	0.031	0.2928
9:12910295	t	c	-0.0137	0.2928
9:22856633	t	c	0.0274	0.2928
9:31149105	t	c	-0.0429	0.2928
9:88110013	t	c	0.0148	0.2928
10:85648993	a	g	-0.066	0.2928
10:112206666	t	c	0.047	0.2928
12:24965833	t	c	-0.0519	0.2928
12:60882713	a	g	0.0298	0.2928
12:93373298	t	c	-0.0791	0.2928
12:131491072	a	g	-0.0589	0.2928
14:91390494	t	c	0.0311	0.2928
14:94555818	a	g	-0.0607	0.2928
16:54880248	t	g	0.0319	0.2928
20:40061783	t	g	0.0283	0.2928
20:53971664	t	c	-0.0134	0.2928
1:84747076	t	c	0.0856	0.2929
1:95541060	a	g	-0.0362	0.2929
3:41268354	t	g	-0.0312	0.2929
3:155110699	a	g	0.0709	0.2929
3:170362470	t	g	0.0548	0.2929
5:3073524	t	c	0.0309	0.2929
5:146225667	a	g	-0.0267	0.2929
6:17836593	a	g	-0.0616	0.2929
6:36802292	t	c	-0.0325	0.2929
7:15000873	t	g	0.0257	0.2929
7:103166718	t	c	-0.0763	0.2929
7:108290583	a	g	-0.0525	0.2929
9:92499405	t	c	0.0379	0.2929
10:1590279	t	c	0.0507	0.2929
12:2457994	t	g	0.0795	0.2929
13:20573960	a	g	-0.0419	0.2929
13:26006733	a	g	0.0463	0.2929
13:71889339	a	c	0.0403	0.2929
14:26133786	a	c	-0.0183	0.2929
15:33258316	a	g	-0.0147	0.2929
16:84029653	t	c	-0.0633	0.2929
16:86788808	t	c	0.0262	0.2929
17:6511967	a	g	-0.0406	0.2929
17:38870705	t	c	0.0524	0.2929
18:27944249	a	c	-0.0244	0.2929
20:30570139	t	c	0.0384	0.2929
20:32544327	t	c	0.0117	0.2929
20:41221793	a	g	0.0215	0.2929
20:55667643	a	c	0.0443	0.2929
1:75156665	t	c	-0.0541	0.293
2:47077925	t	c	0.0139	0.293
2:222041754	t	c	0.0906	0.293
3:60718922	a	g	-0.0541	0.293
3:68218416	a	g	0.0422	0.293
3:131233452	a	g	-0.0483	0.293
5:157531307	t	c	-0.0134	0.293
7:46576317	a	g	0.039	0.293
7:105261997	t	c	0.0125	0.293
8:40248988	t	c	-0.0386	0.293
8:72255148	t	c	0.0372	0.293
9:8211949	a	g	0.0277	0.293
9:23158394	a	g	0.0497	0.293
9:76840509	a	c	0.0543	0.293
10:133491907	t	c	-0.0389	0.293
11:35839748	a	g	0.0312	0.293
11:45910605	a	g	0.0201	0.293
11:107734319	a	g	0.0582	0.293
11:132973050	a	g	0.0364	0.293
13:23836184	a	g	-0.0127	0.293
13:73534538	a	g	0.0238	0.293
14:35344301	a	c	0.0609	0.293
14:51341178	a	c	-0.0131	0.293
15:70502431	a	g	0.0474	0.293
15:89956953	t	g	-0.0463	0.293
16:31103336	t	c	0.0254	0.293
17:39549846	t	c	0.0343	0.293
18:3364027	t	c	-0.0481	0.293
18:6662863	a	g	0.065	0.293
1:91726109	a	g	0.0715	0.2931
1:191433809	t	c	-0.0336	0.2931
1:205497066	a	g	-0.0214	0.2931
1:207371307	a	g	0.0801	0.2931
2:1908635	a	g	-0.1017	0.2931
2:235953839	a	g	0.0183	0.2931
3:11784540	a	c	0.0451	0.2931
3:61702596	a	g	-0.0332	0.2931
4:75610165	a	g	-0.0643	0.2931
5:77795943	a	g	-0.0552	0.2931
5:83313247	a	g	0.0431	0.2931
5:123356922	t	g	0.0497	0.2931
6:79110190	a	g	0.0569	0.2931
6:135327455	a	g	-0.0284	0.2931
7:9548713	a	c	-0.0122	0.2931
7:22681257	a	g	0.0595	0.2931
7:45521301	t	c	0.0127	0.2931
7:94142191	t	g	0.0657	0.2931
7:153660141	a	g	0.0277	0.2931
8:95313928	t	c	0.0151	0.2931
8:125965042	a	c	0.0117	0.2931
8:135270589	a	g	-0.0458	0.2931
9:125333493	a	g	0.0372	0.2931
10:72926834	t	c	0.0611	0.2931
10:99278179	t	c	-0.0117	0.2931
10:127687722	t	c	0.0256	0.2931
11:63586267	t	c	-0.053	0.2931
12:108628754	a	g	0.0549	0.2931
12:124821696	t	c	-0.0192	0.2931
13:101539894	t	c	0.0677	0.2931
17:4296016	t	c	0.0561	0.2931
17:32784402	a	g	0.0404	0.2931
17:42370784	t	c	0.0372	0.2931
19:21727225	t	g	-0.0455	0.2931
20:55503225	t	c	-0.049	0.2931
1:221643726	t	c	-0.0467	0.2932
2:60773035	t	g	-0.0469	0.2932
2:78742424	a	g	-0.0752	0.2932
2:105916328	t	c	-0.0491	0.2932
3:29566906	t	c	-0.056	0.2932
3:83673868	t	c	-0.0425	0.2932
3:185990764	t	c	-0.0521	0.2932
4:60579171	t	g	0.0335	0.2932
4:79172631	t	g	0.0379	0.2932
4:80385083	a	g	-0.0596	0.2932
5:94733846	t	g	0.0573	0.2932
5:135262476	t	c	0.032	0.2932
6:2736688	a	g	0.0122	0.2932
6:33856903	t	c	0.0123	0.2932
6:150973624	t	c	0.0332	0.2932
7:70318595	a	g	0.0611	0.2932
7:80692057	a	g	0.0135	0.2932
8:6007832	t	g	-0.0295	0.2932
8:77829274	a	g	-0.0583	0.2932
8:104307998	a	g	-0.0332	0.2932
9:72729735	a	g	0.0261	0.2932
9:112298850	a	g	0.0142	0.2932
10:32035512	t	c	-0.0283	0.2932
10:54142103	a	g	-0.0338	0.2932
10:67035521	t	g	0.0589	0.2932
11:7709769	a	g	0.0131	0.2932
12:29903887	t	c	-0.0176	0.2932
12:54777633	a	g	0.0447	0.2932
12:97776750	a	g	0.0603	0.2932
13:108673981	a	g	0.012	0.2932
14:25778001	a	g	-0.0492	0.2932
14:44879665	t	c	-0.0574	0.2932
14:59728792	t	c	0.0603	0.2932
14:80562635	t	c	0.025	0.2932
16:59774579	a	g	-0.0759	0.2932
20:12092870	t	g	-0.0291	0.2932
20:36972568	t	c	-0.0563	0.2932
1:47873311	t	c	-0.0369	0.2933
1:61685555	a	g	0.0164	0.2933
2:170091101	a	g	-0.0515	0.2933
2:233781704	a	g	0.0623	0.2933
3:23082901	a	g	-0.0477	0.2933
3:35908441	a	g	-0.0457	0.2933
4:10699629	t	c	-0.0288	0.2933
4:60292789	a	g	-0.0454	0.2933
4:168378786	t	c	-0.0671	0.2933
6:6171225	t	g	0.0619	0.2933
6:69216659	t	c	0.0237	0.2933
8:12715744	a	g	0.0205	0.2933
9:108257727	a	c	-0.064	0.2933
10:73639121	t	c	-0.0514	0.2933
12:23815106	t	g	-0.0571	0.2933
12:51843638	t	c	-0.055	0.2933
13:49897577	a	g	-0.0138	0.2933
13:69308982	a	g	0.0365	0.2933
13:77555200	a	g	0.051	0.2933
13:104914805	a	c	-0.0128	0.2933
13:110958890	a	g	-0.0179	0.2933
16:23985814	t	c	-0.0272	0.2933
16:24544259	t	c	0.0565	0.2933
17:77281307	t	c	-0.0168	0.2933
18:55122725	t	g	0.02	0.2933
20:59005688	t	c	0.0433	0.2933
21:26846843	t	c	0.0896	0.2933
21:46808696	a	g	0.0144	0.2933
1:77964282	t	c	-0.0596	0.2934
1:224439803	a	g	0.0655	0.2934
2:83397735	t	c	0.0285	0.2934
2:188115434	a	g	-0.0532	0.2934
2:191055266	a	g	-0.0142	0.2934
3:23678659	t	g	0.0249	0.2934
3:54893556	t	c	-0.0345	0.2934
3:105878935	a	g	-0.0508	0.2934
3:167676777	a	g	0.0779	0.2934
4:26469939	a	g	0.0659	0.2934
4:182347745	a	g	0.0209	0.2934
5:40262858	a	g	0.0607	0.2934
5:84716825	t	c	0.042	0.2934
5:155725108	a	c	0.0125	0.2934
6:139692222	a	g	-0.0147	0.2934
7:122881653	a	g	0.0754	0.2934
8:62004787	a	g	0.0519	0.2934
8:73023397	a	g	-0.0756	0.2934
10:5555061	a	g	0.0394	0.2934
11:20314860	t	c	0.0554	0.2934
11:128661827	t	c	-0.0652	0.2934
12:61280466	a	g	-0.0529	0.2934
12:64291466	t	c	-0.0578	0.2934
13:106546612	t	g	0.0422	0.2934
13:110822524	a	g	-0.0164	0.2934
14:22113696	a	g	0.0506	0.2934
15:52541543	t	c	0.0633	0.2934
16:26021604	a	g	-0.0119	0.2934
18:12050772	t	c	-0.0425	0.2934
18:42231958	a	g	0.0124	0.2934
18:56133203	a	g	-0.0545	0.2934
19:16786212	t	c	0.0231	0.2934
1:19473295	t	c	0.0633	0.2935
2:149647863	t	c	-0.0689	0.2935
2:206720549	t	c	0.0183	0.2935
3:2728391	a	g	0.012	0.2935
3:26413539	t	g	-0.0124	0.2935
3:153499786	a	g	0.0534	0.2935
4:99585330	t	g	0.0365	0.2935
4:138985950	t	c	0.0311	0.2935
5:94703170	a	c	0.0471	0.2935
7:70810735	a	g	-0.16	0.2935
7:106126303	a	g	0.0336	0.2935
8:104458605	a	g	0.0351	0.2935
8:113324304	a	g	0.0523	0.2935
9:75229843	a	g	-0.0284	0.2935
9:105037632	t	c	-0.0239	0.2935
9:111854246	a	g	-0.0177	0.2935
10:65866615	a	c	-0.0622	0.2935
11:83497851	t	c	0.0448	0.2935
13:71987632	t	c	0.0204	0.2935
13:80331969	a	g	-0.0411	0.2935
13:84343539	a	g	-0.0633	0.2935
14:89999538	t	g	-0.0493	0.2935
15:38170111	t	c	0.0609	0.2935
15:93263275	a	c	0.0479	0.2935
16:3997030	t	c	-0.0126	0.2935
19:28758493	t	g	-0.0377	0.2935
1:59671794	t	c	-0.0303	0.2936
1:165872905	a	c	-0.0168	0.2936
2:1046774	a	g	-0.0424	0.2936
2:156945794	t	c	-0.0206	0.2936
2:241262326	t	g	-0.0514	0.2936
3:4414353	t	g	0.0137	0.2936
3:39751718	t	c	-0.0464	0.2936
3:54591730	a	g	0.0134	0.2936
3:79050076	a	g	-0.0318	0.2936
3:102983425	a	g	0.0288	0.2936
3:122836798	a	g	0.0149	0.2936
3:197058402	t	c	0.0203	0.2936
4:11022174	t	c	0.0474	0.2936
4:22650544	a	g	0.0498	0.2936
4:37453329	t	c	-0.0453	0.2936
4:65576097	a	g	0.032	0.2936
4:111865834	t	c	0.0411	0.2936
5:6852820	a	g	-0.0267	0.2936
5:55424472	a	g	-0.0124	0.2936
6:123148844	t	c	-0.035	0.2936
8:52572490	a	g	0.0482	0.2936
8:119350013	a	g	0.0553	0.2936
9:14586259	t	c	0.033	0.2936
11:131872803	a	g	0.0464	0.2936
12:309573	a	c	0.0135	0.2936
13:50259910	a	g	-0.0469	0.2936
13:73951832	t	c	0.0525	0.2936
18:72038965	a	c	0.0461	0.2936
18:75390321	a	g	0.0625	0.2936
20:20722990	t	g	-0.0174	0.2936
1:177487736	a	c	-0.0385	0.2937
1:222101138	a	g	0.0784	0.2937
2:179722724	t	c	0.0548	0.2937
2:221636298	a	c	0.0129	0.2937
2:234683459	a	c	0.0376	0.2937
3:30990452	t	g	-0.0722	0.2937
3:83552343	t	c	0.0627	0.2937
3:185371277	t	c	0.0713	0.2937
5:2193084	t	c	-0.0403	0.2937
5:91945909	t	c	-0.0636	0.2937
5:143182782	t	c	-0.0782	0.2937
6:6176625	a	g	-0.0126	0.2937
6:76170874	a	c	-0.0238	0.2937
6:160410331	t	c	0.0201	0.2937
7:96871051	a	g	-0.0422	0.2937
7:131440200	t	g	0.0539	0.2937
7:144074929	a	g	-0.0131	0.2937
8:1856644	t	c	0.0167	0.2937
9:104508900	t	c	0.0659	0.2937
10:120590440	a	c	-0.0125	0.2937
11:69501890	a	g	0.021	0.2937
12:92813694	t	c	-0.0538	0.2937
12:128430459	t	c	0.0368	0.2937
14:72230050	a	g	-0.0253	0.2937
16:4218560	t	c	0.0396	0.2937
17:29755009	t	c	0.0194	0.2937
20:4736221	a	g	-0.079	0.2937
20:30674065	a	g	0.0526	0.2937
20:48440120	a	g	-0.0737	0.2937
1:17771192	t	c	0.0272	0.2938
1:81266794	t	c	0.0167	0.2938
1:233273974	a	c	-0.0406	0.2938
1:244955233	t	c	0.0273	0.2938
2:88705267	a	g	-0.1731	0.2938
2:89087030	t	c	0.0643	0.2938
2:158593685	t	c	-0.0784	0.2938
2:177477756	a	c	0.0465	0.2938
3:57166957	a	g	0.031	0.2938
3:61605402	a	g	-0.0329	0.2938
3:74392917	t	c	-0.0122	0.2938
3:96270177	a	g	-0.2365	0.2938
3:153900365	a	g	-0.0471	0.2938
3:172349490	a	g	-0.0501	0.2938
3:177502298	t	c	-0.0172	0.2938
5:58728700	a	g	0.07	0.2938
5:179775634	t	c	-0.069	0.2938
6:1664730	a	g	0.0761	0.2938
6:16373306	t	c	-0.0179	0.2938
6:53855022	a	g	0.0479	0.2938
7:48336844	t	c	0.012	0.2938
7:80638811	t	c	0.0314	0.2938
7:127949577	t	c	0.0124	0.2938
8:27910846	a	g	0.0503	0.2938
8:40577635	a	g	-0.0612	0.2938
8:81860809	a	g	0.0131	0.2938
8:95150036	a	g	0.0156	0.2938
8:103819244	a	g	0.0466	0.2938
9:121976651	a	g	-0.0475	0.2938
9:137292167	a	g	-0.028	0.2938
11:76230952	t	c	0.0364	0.2938
11:132149618	t	c	0.0116	0.2938
12:49018413	a	g	0.0129	0.2938
12:107360724	a	c	-0.0314	0.2938
12:130954131	t	c	-0.013	0.2938
14:27104086	t	c	-0.1415	0.2938
17:6800223	a	g	-0.0746	0.2938
17:8121332	a	c	-0.0215	0.2938
20:59116412	t	g	0.0638	0.2938
21:44259986	a	c	-0.0373	0.2938
1:166391001	t	c	0.0593	0.2939
2:49309005	t	c	-0.0374	0.2939
2:75458366	a	g	0.0675	0.2939
2:119593321	a	g	0.0531	0.2939
3:10427434	a	g	0.0263	0.2939
3:27943459	t	c	-0.0497	0.2939
3:184254358	a	g	-0.0781	0.2939
3:185749572	t	c	0.0811	0.2939
4:103029530	a	c	-0.0553	0.2939
4:169487725	a	c	-0.0422	0.2939
5:17263087	a	c	-0.0576	0.2939
5:36187883	a	g	0.0463	0.2939
5:174250006	a	g	-0.0202	0.2939
6:56059661	t	g	-0.0628	0.2939
7:16654291	a	c	-0.016	0.2939
7:38642138	t	c	0.0168	0.2939
7:125060107	t	c	0.0373	0.2939
8:65527669	t	c	0.0313	0.2939
8:97079891	a	g	-0.04	0.2939
9:7639981	t	g	-0.0574	0.2939
9:111601476	a	g	0.0387	0.2939
10:89849519	a	g	-0.0122	0.2939
12:127545209	a	g	-0.0131	0.2939
13:91310849	a	g	-0.0438	0.2939
14:22612060	t	c	0.0119	0.2939
14:25237415	t	c	-0.031	0.2939
15:49809684	a	g	-0.0583	0.2939
16:51431484	t	c	0.0657	0.2939
17:15062565	a	c	0.0243	0.2939
20:6449674	t	c	0.0356	0.2939
20:14511079	t	c	0.034	0.2939
20:51388145	a	g	0.0131	0.2939
1:106550906	t	c	-0.042	0.294
1:112269510	t	c	0.0289	0.294
2:6681671	a	g	-0.015	0.294
2:14595204	a	c	0.0133	0.294
2:38718818	t	c	-0.039	0.294
2:142155107	a	g	0.0528	0.294
2:215043225	t	c	-0.0408	0.294
3:59776281	a	g	-0.0362	0.294
3:119074553	a	g	0.0734	0.294
4:40986243	t	c	0.0298	0.294
4:134133282	t	c	-0.0454	0.294
5:167642540	t	g	0.0303	0.294
5:168557005	a	c	-0.043	0.294
5:176451078	t	c	-0.025	0.294
6:92913151	t	g	0.0462	0.294
6:106608765	t	c	-0.0584	0.294
7:12084958	t	c	-0.0521	0.294
7:47794175	a	g	-0.0326	0.294
7:51442248	a	g	0.0119	0.294
8:4109900	t	c	-0.0232	0.294
8:8769162	t	c	-0.0844	0.294
8:109592491	a	c	-0.0333	0.294
9:7210617	t	c	0.106	0.294
10:1634985	t	c	-0.014	0.294
10:124189867	t	g	0.0287	0.294
11:11553450	a	g	0.0179	0.294
12:26040633	t	c	-0.0147	0.294
12:69913657	t	c	0.0554	0.294
12:105040240	a	g	-0.0209	0.294
12:109025111	t	c	-0.0658	0.294
13:71764378	a	g	-0.0708	0.294
14:97066585	t	g	-0.0548	0.294
14:99914825	a	g	0.0252	0.294
15:53190651	t	c	0.058	0.294
15:67232265	t	g	0.0288	0.294
17:32701463	a	g	0.024	0.294
17:35752498	t	c	0.0135	0.294
18:23372220	a	g	-0.0495	0.294
18:74860017	a	c	0.0317	0.294
19:13627917	t	g	0.0546	0.294
19:30237954	t	c	0.025	0.294
20:11459051	a	g	-0.0577	0.294
20:19941367	t	c	0.0355	0.294
21:24844499	t	g	0.0665	0.294
1:212304178	a	g	-0.0771	0.2941
1:225354983	t	g	0.0411	0.2941
2:7581451	a	g	0.0181	0.2941
2:169232349	a	c	0.046	0.2941
3:14779432	t	c	0.0847	0.2941
3:159596697	a	g	-0.0512	0.2941
4:22807325	t	c	0.0146	0.2941
4:25891804	t	g	0.0561	0.2941
5:54650584	a	g	0.0555	0.2941
5:61272379	t	c	0.05	0.2941
5:104815556	a	g	-0.0219	0.2941
5:110373552	t	c	0.1116	0.2941
6:4505454	t	c	0.0328	0.2941
6:6162406	t	c	0.0281	0.2941
7:20840359	t	c	-0.0301	0.2941
7:31925298	a	g	0.063	0.2941
7:79781785	a	g	0.0122	0.2941
7:141694561	a	g	-0.0298	0.2941
8:8538643	a	g	0.044	0.2941
9:28891871	t	c	-0.0397	0.2941
9:78874557	a	c	-0.0684	0.2941
9:105157768	t	g	-0.0257	0.2941
10:80534575	a	c	0.0208	0.2941
11:24718860	t	c	0.0117	0.2941
11:38646000	t	c	0.0451	0.2941
11:101772548	a	g	0.045	0.2941
12:15872546	t	c	0.0616	0.2941
12:26507131	t	c	-0.0124	0.2941
14:21472386	a	g	-0.0487	0.2941
14:67888646	t	g	0.0424	0.2941
15:99083229	t	c	0.0119	0.2941
15:102228674	a	c	0.0132	0.2941
16:85299390	t	c	0.0726	0.2941
18:31888944	a	c	-0.0147	0.2941
18:43658792	t	c	-0.0804	0.2941
19:11285390	a	g	-0.0125	0.2941
19:57936969	a	g	0.0518	0.2941
21:23842637	a	c	0.0594	0.2941
1:199998304	a	g	-0.0209	0.2942
2:62632580	t	c	-0.0226	0.2942
3:61664915	a	g	0.0643	0.2942
3:126846078	t	c	-0.095	0.2942
5:84110786	t	c	0.0544	0.2942
5:101848285	t	c	0.0715	0.2942
5:125496653	a	g	0.0496	0.2942
5:178933531	t	g	0.0432	0.2942
6:63303972	t	c	-0.0485	0.2942
6:137505282	t	c	-0.0494	0.2942
7:131402453	t	c	-0.0426	0.2942
7:141081926	t	c	0.0376	0.2942
8:125092447	t	c	-0.0391	0.2942
9:7707598	a	g	0.0305	0.2942
9:91419266	t	c	0.0744	0.2942
9:132279267	a	c	0.0201	0.2942
10:5601217	t	c	0.0128	0.2942
11:50001972	t	c	0.027	0.2942
11:62582832	t	c	-0.0543	0.2942
12:13045196	a	g	-0.0133	0.2942
12:76418012	a	g	0.0139	0.2942
12:115541588	t	c	-0.0122	0.2942
14:101360168	t	c	-0.0213	0.2942
15:86341887	t	c	0.0642	0.2942
16:55010771	a	g	0.0443	0.2942
16:59009159	t	c	0.0695	0.2942
17:5684985	a	g	0.0162	0.2942
17:75024981	t	c	0.0243	0.2942
18:2108425	t	c	0.0632	0.2942
20:15145544	t	c	0.0207	0.2942
21:26106148	t	c	-0.0698	0.2942
1:87830737	t	c	-0.0307	0.2943
1:205557506	a	g	0.0334	0.2943
1:205680881	a	g	0.0301	0.2943
1:244274455	t	c	-0.0347	0.2943
2:98022077	a	g	0.0529	0.2943
2:192558499	a	g	-0.0521	0.2943
3:2310074	t	c	0.0126	0.2943
3:109022386	t	c	0.0847	0.2943
3:117461709	t	c	-0.0124	0.2943
3:164825006	a	c	0.0273	0.2943
3:195854465	t	c	0.0288	0.2943
4:63105644	t	c	-0.0401	0.2943
4:63381730	a	g	0.0635	0.2943
4:126449289	t	c	-0.0263	0.2943
4:136441789	t	c	-0.0427	0.2943
5:76480289	a	g	-0.0585	0.2943
5:170180270	t	g	-0.0349	0.2943
6:44525465	a	g	-0.0143	0.2943
6:136133324	t	c	-0.0411	0.2943
7:66395051	a	g	0.0273	0.2943
8:24423128	t	c	-0.0628	0.2943
8:93554257	t	c	0.0119	0.2943
8:94785552	a	g	0.0438	0.2943
9:110208593	a	g	0.0216	0.2943
10:37314303	a	g	-0.0441	0.2943
10:45321852	t	c	-0.0327	0.2943
11:21190116	a	c	-0.0438	0.2943
12:121764164	t	c	0.0144	0.2943
13:36452141	t	c	0.0168	0.2943
14:26911358	t	c	0.018	0.2943
15:80283057	a	g	-0.0384	0.2943
15:97732742	a	g	0.0166	0.2943
18:48040211	a	g	-0.0636	0.2943
18:64852392	t	c	-0.0134	0.2943
19:34233029	a	g	0.0184	0.2943
21:34511064	t	c	0.0342	0.2943
1:230528140	a	g	-0.0605	0.2944
2:14094750	a	g	0.0484	0.2944
2:195325503	t	g	-0.042	0.2944
3:7122035	t	c	-0.0488	0.2944
3:78967550	t	c	0.077	0.2944
3:130474419	t	c	0.0442	0.2944
3:137444679	a	g	0.018	0.2944
4:34036196	a	g	0.0697	0.2944
4:146273718	t	c	0.0123	0.2944
4:152161149	t	g	0.022	0.2944
4:186202997	t	c	-0.0117	0.2944
5:51376821	a	c	-0.0213	0.2944
5:134224888	a	g	-0.0502	0.2944
5:135217810	t	c	-0.0138	0.2944
7:43478256	a	g	-0.0119	0.2944
8:53979502	a	c	0.0123	0.2944
8:89948269	t	c	0.0612	0.2944
11:23647862	t	c	-0.0605	0.2944
12:46739740	t	c	0.0137	0.2944
13:44816343	t	c	-0.0593	0.2944
13:55935371	t	c	-0.0225	0.2944
14:32476068	a	g	-0.0129	0.2944
16:78004089	t	c	-0.0439	0.2944
16:79206816	a	g	0.0507	0.2944
17:3576724	t	c	0.0426	0.2944
17:52994003	a	g	-0.0619	0.2944
1:76479777	a	c	0.065	0.2945
1:158892663	t	c	-0.0605	0.2945
1:162772985	a	g	-0.0136	0.2945
2:4601476	a	g	0.0122	0.2945
2:11127132	a	c	0.0538	0.2945
2:58776853	a	g	-0.0526	0.2945
2:64645766	t	c	-0.0385	0.2945
2:129153776	a	g	0.0215	0.2945
2:163250620	t	c	0.054	0.2945
2:169124263	a	g	0.0449	0.2945
3:2616290	t	c	0.0131	0.2945
3:127968874	a	g	-0.0503	0.2945
3:172877373	t	c	-0.051	0.2945
4:23797000	t	c	0.0117	0.2945
6:78131410	a	g	-0.0552	0.2945
6:164536755	a	c	-0.0131	0.2945
7:18737866	t	c	-0.0153	0.2945
7:34736557	t	c	-0.0554	0.2945
7:67607192	a	g	0.043	0.2945
7:129177621	t	g	-0.0253	0.2945
8:13486337	a	g	0.0477	0.2945
9:25693665	a	g	-0.0198	0.2945
9:92294049	a	c	-0.0286	0.2945
9:117694317	a	g	-0.0409	0.2945
10:35899601	t	c	0.0447	0.2945
10:58263165	t	g	0.0915	0.2945
12:14913468	a	g	-0.0146	0.2945
12:51574152	t	c	-0.0748	0.2945
15:93703688	a	g	0.0233	0.2945
16:78711308	a	g	0.0291	0.2945
16:83077334	t	c	0.0568	0.2945
16:84409777	t	g	0.0569	0.2945
18:7980146	a	g	-0.0543	0.2945
19:1986520	a	g	-0.0209	0.2945
19:6780172	t	c	-0.0147	0.2945
20:22999579	a	g	0.0789	0.2945
20:58295116	t	c	-0.015	0.2945
20:60256485	a	g	0.0592	0.2945
21:29578553	a	g	-0.0449	0.2945
21:31036165	a	c	-0.0426	0.2945
1:38917048	t	c	0.03	0.2946
1:64083528	a	g	-0.0389	0.2946
1:206989467	a	g	-0.0404	0.2946
1:209699973	t	c	0.0146	0.2946
2:80753761	t	c	0.0524	0.2946
2:227452220	a	g	0.0686	0.2946
2:238530750	a	g	-0.0118	0.2946
6:8659112	a	g	0.0405	0.2946
7:56468621	a	g	-0.0608	0.2946
7:126430642	t	c	-0.0458	0.2946
8:74103851	t	c	0.0256	0.2946
8:107822501	t	c	-0.014	0.2946
9:105561483	t	g	0.036	0.2946
9:115219369	a	g	-0.0487	0.2946
9:117074714	t	c	0.0745	0.2946
10:42961292	a	g	0.0121	0.2946
10:72598347	a	g	0.0466	0.2946
11:9902111	a	g	-0.0116	0.2946
11:130134171	t	c	0.0357	0.2946
12:13474729	t	c	0.0436	0.2946
12:27681411	a	c	0.0481	0.2946
12:43446831	a	g	-0.0196	0.2946
12:90177539	a	g	-0.0287	0.2946
12:118811182	t	g	-0.0404	0.2946
13:109531516	t	g	0.0149	0.2946
14:21411583	a	g	0.082	0.2946
14:44249344	a	g	-0.0657	0.2946
15:44015080	t	g	0.0165	0.2946
16:6458907	t	c	0.0367	0.2946
16:76054857	t	c	0.0416	0.2946
19:15184745	t	c	0.0243	0.2946
19:17106788	t	c	0.0441	0.2946
20:8225148	t	c	0.0203	0.2946
1:115887795	t	c	-0.0344	0.2947
1:151024959	t	c	0.0673	0.2947
1:211429434	t	c	-0.0582	0.2947
2:23476564	t	g	0.0397	0.2947
2:84604594	a	g	-0.0434	0.2947
3:43691501	a	g	-0.0249	0.2947
5:17180067	a	g	-0.0259	0.2947
5:55706045	a	g	0.0362	0.2947
6:83098329	t	c	-0.0598	0.2947
7:7167595	t	c	0.0161	0.2947
7:14173733	t	c	-0.0205	0.2947
7:74034068	a	g	0.0228	0.2947
8:127886497	a	g	-0.0118	0.2947
9:111204349	t	c	-0.0135	0.2947
9:118727661	t	g	0.0271	0.2947
10:51565548	t	c	-0.0122	0.2947
10:78920270	a	g	0.0395	0.2947
12:97791169	t	c	0.0188	0.2947
13:82416263	t	c	-0.0427	0.2947
14:47406234	t	c	0.0145	0.2947
15:53455873	t	g	0.0332	0.2947
18:52056553	a	c	0.0569	0.2947
20:1455168	t	c	-0.0182	0.2947
20:19511912	a	g	-0.0569	0.2947
20:46761372	t	c	0.0175	0.2947
1:64832368	a	g	0.0379	0.2948
1:93682011	t	g	-0.0673	0.2948
1:99762061	t	c	-0.0252	0.2948
1:101969589	t	c	-0.0165	0.2948
1:234219212	a	g	0.0153	0.2948
2:110004481	t	c	-0.0573	0.2948
2:121540731	a	g	0.0378	0.2948
2:171598048	t	c	-0.021	0.2948
3:58510439	t	c	0.0512	0.2948
3:78376999	a	g	0.034	0.2948
3:179561298	t	c	0.0547	0.2948
4:127223943	a	g	0.0713	0.2948
5:38383277	t	g	0.0248	0.2948
6:51757722	t	c	0.0155	0.2948
7:155308140	a	c	0.0273	0.2948
8:31906133	t	c	0.0485	0.2948
8:63171261	a	g	0.0507	0.2948
9:109763246	t	g	0.0356	0.2948
10:43541033	a	g	0.0479	0.2948
11:6551674	t	c	0.0122	0.2948
11:94267288	t	c	-0.0519	0.2948
11:125015339	t	g	0.0573	0.2948
11:134613731	t	c	-0.0183	0.2948
12:25844865	t	c	-0.0181	0.2948
12:70328214	t	c	0.0736	0.2948
13:32557370	t	c	0.015	0.2948
14:23959791	t	g	-0.0185	0.2948
14:76697635	t	c	0.0189	0.2948
16:17823282	a	g	-0.0318	0.2948
17:14247762	t	c	-0.0293	0.2948
17:14307405	a	g	-0.0228	0.2948
1:55029033	t	c	0.0642	0.2949
1:115929440	t	g	0.064	0.2949
1:162565701	a	g	-0.0268	0.2949
1:189593697	a	g	0.0358	0.2949
1:220707041	a	g	0.0377	0.2949
2:76623440	a	g	0.0553	0.2949
2:228871641	t	c	0.0331	0.2949
2:230004031	t	c	-0.0389	0.2949
3:88036020	t	c	0.0495	0.2949
3:133672471	t	c	-0.0572	0.2949
4:17544892	t	c	0.0613	0.2949
4:184570556	a	g	0.0869	0.2949
5:130651211	a	g	-0.0224	0.2949
6:69872117	a	g	0.06	0.2949
6:75225937	a	g	0.0626	0.2949
8:18306527	t	c	-0.0364	0.2949
8:69838620	a	c	-0.055	0.2949
8:128944384	t	c	0.0351	0.2949
9:32432133	a	g	-0.0251	0.2949
9:74271709	t	g	0.0799	0.2949
9:102612062	a	g	0.0563	0.2949
10:71779165	a	c	-0.0373	0.2949
10:79357791	a	g	-0.0591	0.2949
11:10437082	t	c	-0.0349	0.2949
11:96836588	a	g	-0.0526	0.2949
11:117190901	t	c	-0.0509	0.2949
12:6908936	t	c	-0.0127	0.2949
12:108031700	t	c	0.1203	0.2949
12:108040574	a	c	0.0147	0.2949
13:45905280	t	c	0.0442	0.2949
14:41788077	a	g	0.0116	0.2949
17:47915140	a	g	0.0185	0.2949
21:40491582	t	g	-0.0122	0.2949
21:47145990	t	c	-0.044	0.2949
1:30099425	a	g	-0.0269	0.295
1:193278167	t	c	-0.0432	0.295
2:54307665	t	g	0.0316	0.295
2:70864058	a	g	-0.0906	0.295
2:153691920	t	g	-0.0723	0.295
2:242752307	a	c	-0.0164	0.295
3:51614203	a	c	-0.0429	0.295
3:71433183	t	c	0.0152	0.295
3:162411222	a	g	0.023	0.295
4:24619445	a	g	-0.0496	0.295
4:125292239	t	g	-0.0134	0.295
4:138378282	a	g	0.0565	0.295
5:56529081	a	g	-0.0431	0.295
5:171115557	t	g	0.0126	0.295
6:115849132	t	g	-0.0141	0.295
6:125038981	t	g	-0.0479	0.295
7:9177354	a	g	0.0417	0.295
7:100927321	t	c	-0.046	0.295
7:120940719	a	g	-0.062	0.295
8:73173276	a	g	-0.0559	0.295
8:131650813	a	g	0.0118	0.295
9:85435331	a	g	0.029	0.295
10:50129524	a	g	0.0133	0.295
10:89425659	t	c	0.0418	0.295
10:118532580	t	c	0.0859	0.295
11:10645041	t	c	0.0311	0.295
11:21141552	t	c	0.0593	0.295
12:31515173	t	c	-0.0145	0.295
13:35951012	a	g	-0.0165	0.295
13:59263302	t	c	0.0402	0.295
16:27611216	a	g	-0.0353	0.295
17:48507513	a	g	0.0591	0.295
18:32077728	a	g	0.0183	0.295
1:56009470	t	c	0.0138	0.2951
1:120341256	a	g	-0.0242	0.2951
1:157455747	a	g	0.0716	0.2951
2:20854343	t	c	0.0182	0.2951
2:52029571	a	c	-0.047	0.2951
2:109110789	t	c	-0.0557	0.2951
2:151369028	a	g	-0.0292	0.2951
2:154730930	t	g	0.0375	0.2951
2:229895429	t	c	-0.0498	0.2951
3:5105779	t	g	0.0732	0.2951
4:18740431	a	g	0.0603	0.2951
4:67077944	a	g	-0.0548	0.2951
4:67340910	a	g	0.0302	0.2951
4:174755570	a	c	-0.1521	0.2951
5:79949040	t	g	-0.0596	0.2951
6:20083146	a	g	-0.0264	0.2951
6:115041679	t	c	0.0759	0.2951
8:2715961	t	g	-0.0228	0.2951
8:87607124	t	c	0.0867	0.2951
8:98727450	t	g	-0.067	0.2951
9:137978678	a	g	-0.0154	0.2951
10:5587185	a	g	-0.0218	0.2951
10:12862628	a	c	0.0318	0.2951
10:36221745	a	g	0.071	0.2951
11:10369246	a	c	0.0449	0.2951
11:40148629	t	c	-0.0766	0.2951
12:14660590	t	c	-0.0364	0.2951
12:74592298	a	g	0.0259	0.2951
13:105983508	a	c	-0.0152	0.2951
14:60065110	t	c	-0.0138	0.2951
14:99690146	a	g	0.0695	0.2951
15:55351366	a	g	0.049	0.2951
15:80657147	t	c	0.0287	0.2951
16:5074545	t	c	-0.0151	0.2951
17:63995935	a	g	-0.0481	0.2951
20:3565748	a	g	-0.0322	0.2951
1:247925373	a	g	0.0219	0.2952
2:85708588	a	g	0.045	0.2952
3:37661802	t	c	-0.0622	0.2952
3:62215331	t	c	0.0584	0.2952
3:141955234	t	g	0.1344	0.2952
3:188069360	t	c	-0.0183	0.2952
4:15977198	t	c	0.0441	0.2952
4:72497654	a	g	0.0488	0.2952
4:93129658	t	g	-0.0321	0.2952
4:138901202	t	c	-0.0525	0.2952
5:57911904	t	c	0.0144	0.2952
6:46166537	a	g	-0.025	0.2952
6:82051873	a	g	0.0402	0.2952
8:84431709	a	g	0.0379	0.2952
8:101635507	t	c	-0.0176	0.2952
10:113778655	t	c	-0.0781	0.2952
11:2912553	a	g	0.0126	0.2952
11:6018181	t	c	-0.0182	0.2952
12:131595457	t	c	-0.1342	0.2952
14:32968346	t	g	0.018	0.2952
15:89901347	a	g	-0.0939	0.2952
20:13082722	a	g	-0.0521	0.2952
21:30575275	a	c	-0.0197	0.2952
1:106102149	t	g	-0.0795	0.2953
1:113819412	t	c	-0.0136	0.2953
2:11087369	a	g	-0.0461	0.2953
2:83506150	a	g	0.0334	0.2953
2:207543023	a	g	0.0129	0.2953
3:64959376	t	g	0.0511	0.2953
3:97402639	a	g	-0.0539	0.2953
3:115381309	t	g	0.0161	0.2953
4:4262259	a	g	-0.0187	0.2953
4:28846182	t	g	-0.035	0.2953
4:35404340	t	c	0.0177	0.2953
4:108626510	a	g	-0.0799	0.2953
4:146281843	a	c	0.0951	0.2953
4:149344796	a	g	0.0603	0.2953
4:183654119	a	g	-0.0492	0.2953
4:189003029	a	c	-0.0773	0.2953
5:171704469	a	g	0.0254	0.2953
6:64001148	a	g	-0.063	0.2953
6:91219472	t	c	0.0335	0.2953
6:170332621	t	c	-0.0119	0.2953
7:77300223	t	c	-0.0548	0.2953
8:49965677	a	g	-0.0298	0.2953
10:8064026	t	c	-0.0436	0.2953
10:10401580	a	g	-0.0259	0.2953
10:78614988	a	g	-0.0655	0.2953
10:118975285	a	g	0.0224	0.2953
12:3344782	t	c	-0.0717	0.2953
12:93970207	a	g	0.0403	0.2953
13:20479110	a	g	0.0228	0.2953
16:5971359	a	g	-0.0139	0.2953
16:10753322	t	c	-0.0133	0.2953
17:29106617	t	g	-0.0775	0.2953
18:60412475	a	g	-0.0542	0.2953
19:28827561	t	c	0.0127	0.2953
20:16064055	a	g	0.0695	0.2953
20:23535013	a	g	0.0463	0.2953
1:88038573	t	c	0.0136	0.2954
1:229099450	a	c	-0.0117	0.2954
2:20982391	t	c	0.0191	0.2954
2:32507648	t	c	-0.0575	0.2954
2:33277014	a	g	-0.0505	0.2954
2:47815945	t	g	0.0151	0.2954
2:176612927	t	c	-0.0458	0.2954
3:53215141	a	c	0.0162	0.2954
3:54959845	a	g	-0.0334	0.2954
3:70308311	t	g	0.018	0.2954
3:135462535	a	g	-0.0226	0.2954
3:167284368	t	c	0.0513	0.2954
3:176259965	t	c	-0.0172	0.2954
4:16086151	a	c	-0.0141	0.2954
4:87905247	t	c	0.0543	0.2954
4:114547810	t	c	0.1364	0.2954
4:127316847	t	c	0.0201	0.2954
4:183404210	a	g	-0.0248	0.2954
5:106128647	t	c	-0.0169	0.2954
6:78633116	a	g	-0.064	0.2954
6:90692967	t	g	0.0596	0.2954
6:158154427	t	g	0.0567	0.2954
7:31089447	a	g	0.0152	0.2954
7:145054955	a	g	0.0645	0.2954
8:53115757	t	g	-0.0437	0.2954
8:74812571	a	c	-0.0304	0.2954
8:99314411	a	g	0.0903	0.2954
9:79331202	t	c	-0.0539	0.2954
10:80210067	t	c	0.0468	0.2954
11:20891455	t	g	0.0552	0.2954
12:2030317	t	c	-0.0221	0.2954
13:28327769	t	c	-0.0186	0.2954
13:100390593	a	g	0.0143	0.2954
14:39163889	a	g	-0.0163	0.2954
15:39562953	t	c	0.0455	0.2954
16:2968246	t	g	-0.0122	0.2954
16:26843987	t	c	0.0139	0.2954
16:27423193	t	c	-0.0426	0.2954
16:73192133	t	c	0.0409	0.2954
18:5559564	a	c	0.0526	0.2954
19:34598437	a	g	-0.0419	0.2954
21:42751583	a	g	-0.0185	0.2954
1:112022546	a	g	0.0715	0.2955
1:211661276	a	g	-0.0424	0.2955
2:177972744	t	c	0.0555	0.2955
3:88003815	a	g	-0.0375	0.2955
3:189558431	t	c	0.0207	0.2955
3:194060294	a	g	-0.018	0.2955
4:47443808	t	c	0.0514	0.2955
4:163415951	t	c	0.0127	0.2955
5:29729979	a	g	-0.0485	0.2955
5:117950709	t	c	0.0421	0.2955
5:158111958	a	g	-0.0394	0.2955
7:8365572	t	g	0.0118	0.2955
7:85981156	a	g	-0.03	0.2955
7:134598305	a	g	0.0859	0.2955
7:151554815	t	c	-0.0229	0.2955
8:41155667	a	c	0.0239	0.2955
8:98903846	a	g	-0.0344	0.2955
11:12632903	t	g	0.0154	0.2955
11:15543301	a	c	-0.0316	0.2955
11:67876376	a	g	0.0261	0.2955
11:80569820	t	g	0.051	0.2955
11:116578361	t	g	-0.0401	0.2955
12:14135064	t	g	-0.0402	0.2955
13:58202477	t	c	-0.0123	0.2955
13:59769832	t	c	0.0242	0.2955
15:33696330	t	g	-0.0116	0.2955
15:40218831	a	g	-0.0511	0.2955
17:48570893	a	g	0.0449	0.2955
18:62863165	a	c	-0.041	0.2955
20:36741407	a	g	0.0466	0.2955
1:210805463	a	g	-0.0529	0.2956
1:231712019	a	g	-0.0465	0.2956
2:57741638	a	g	-0.0384	0.2956
2:177920565	t	c	0.0194	0.2956
3:186963495	t	c	-0.0444	0.2956
4:5071688	a	g	0.0144	0.2956
4:89086507	t	g	0.054	0.2956
4:151095017	a	g	-0.0255	0.2956
5:80096801	a	g	0.0378	0.2956
5:102945146	t	c	-0.0767	0.2956
5:150777039	a	c	0.0578	0.2956
6:149237368	t	c	-0.0355	0.2956
6:166080316	a	g	0.0166	0.2956
7:14387103	a	g	0.013	0.2956
7:54681121	t	c	0.0506	0.2956
7:108426865	a	g	-0.0166	0.2956
8:124128457	a	g	0.058	0.2956
8:135583879	t	c	-0.0317	0.2956
9:12895651	t	c	-0.0127	0.2956
9:27308288	a	c	0.0346	0.2956
9:130076530	a	g	0.0581	0.2956
10:29598348	a	g	0.0693	0.2956
10:54539219	t	c	-0.0308	0.2956
10:95851859	a	g	-0.052	0.2956
10:116136525	a	g	0.0172	0.2956
11:12119543	a	g	-0.0487	0.2956
12:23995248	a	g	0.0124	0.2956
12:28761921	t	g	0.041	0.2956
12:58267829	a	g	-0.0363	0.2956
12:115663287	t	c	-0.0405	0.2956
13:26703994	t	g	0.0226	0.2956
13:36643998	t	g	-0.0594	0.2956
13:55562389	a	g	0.0484	0.2956
13:66201577	a	g	-0.016	0.2956
13:110811451	a	g	0.0172	0.2956
15:40971747	t	c	-0.0391	0.2956
1:88260306	t	g	-0.0309	0.2957
1:104608425	t	g	0.0532	0.2957
1:167522453	t	c	-0.016	0.2957
2:139465852	a	g	0.0381	0.2957
2:151892583	t	c	0.0384	0.2957
3:180096646	t	c	-0.0228	0.2957
3:189126218	a	g	0.04	0.2957
4:14376814	a	g	-0.0339	0.2957
4:132481653	t	c	-0.0328	0.2957
5:129961005	a	g	0.0459	0.2957
7:121942674	a	c	0.013	0.2957
9:125364244	a	c	0.0501	0.2957
10:53151179	t	g	-0.0147	0.2957
10:97069057	t	c	-0.0519	0.2957
11:3108685	a	g	0.0413	0.2957
11:65370522	t	c	-0.042	0.2957
11:75105387	t	c	-0.0344	0.2957
12:27671436	t	c	-0.0606	0.2957
12:30418658	t	c	-0.0302	0.2957
12:69528654	t	c	-0.0146	0.2957
13:34338014	t	c	0.0545	0.2957
13:77116983	a	g	-0.0333	0.2957
13:100242506	t	c	0.056	0.2957
13:103939630	t	c	-0.0247	0.2957
14:34460492	a	g	0.0208	0.2957
14:92280675	a	g	-0.0137	0.2957
16:55986911	a	g	-0.0857	0.2957
18:71492857	t	g	0.0425	0.2957
20:22487852	a	g	0.0131	0.2957
1:22626638	t	c	-0.0164	0.2958
1:22842297	t	c	0.0627	0.2958
1:46579394	a	g	-0.0646	0.2958
1:88084735	a	g	0.0121	0.2958
1:102366140	t	c	-0.0174	0.2958
1:171825856	t	c	-0.0363	0.2958
2:16136029	t	c	-0.0387	0.2958
2:28106866	t	c	0.0391	0.2958
2:37904096	t	c	-0.0203	0.2958
2:105813434	a	g	-0.0128	0.2958
2:234584324	t	c	-0.0115	0.2958
3:31313660	t	c	0.0507	0.2958
3:35487775	t	c	0.017	0.2958
3:56990504	t	c	-0.0126	0.2958
3:172578732	t	c	-0.0268	0.2958
3:183932701	t	c	0.0319	0.2958
4:162217576	a	c	0.0405	0.2958
5:2663203	a	g	0.0448	0.2958
5:162580449	a	g	0.0124	0.2958
5:167905111	t	g	-0.0145	0.2958
6:24058364	a	c	0.0444	0.2958
6:70651730	a	g	-0.0627	0.2958
6:146897175	a	g	0.0364	0.2958
7:1220005	t	c	0.0319	0.2958
7:29403526	a	g	0.0441	0.2958
7:56700062	t	c	0.0627	0.2958
8:53046353	a	c	-0.072	0.2958
8:59962804	t	c	0.0129	0.2958
8:70862044	t	g	0.0433	0.2958
8:141837285	a	c	0.0461	0.2958
9:13241881	a	g	-0.0542	0.2958
9:102033964	a	g	0.0165	0.2958
10:32311615	a	g	-0.0424	0.2958
10:93014855	a	g	0.0636	0.2958
10:122174562	t	c	0.0162	0.2958
11:116416343	a	g	0.0783	0.2958
13:37622943	t	g	0.074	0.2958
13:59198465	a	g	0.0498	0.2958
14:76899980	t	c	0.05	0.2958
14:83245454	a	c	-0.0143	0.2958
16:51337088	t	c	0.0331	0.2958
16:85387125	a	g	0.0374	0.2958
17:30141715	a	g	0.078	0.2958
17:32591386	t	c	-0.0367	0.2958
18:10063263	a	g	0.0521	0.2958
20:56581719	t	c	0.0157	0.2958
2:2505016	a	g	0.0388	0.2959
2:120649678	a	g	-0.0569	0.2959
2:155340386	a	g	-0.0351	0.2959
2:233841768	t	c	-0.046	0.2959
3:142527170	t	g	0.0143	0.2959
4:14144090	t	c	-0.0464	0.2959
4:66633104	t	c	-0.0575	0.2959
4:178194875	t	c	-0.089	0.2959
5:3253607	t	c	-0.0203	0.2959
5:64399207	a	c	-0.0561	0.2959
5:97040825	a	g	-0.0286	0.2959
6:2286608	a	g	0.0252	0.2959
6:50870222	t	g	-0.0504	0.2959
6:101882609	t	c	0.0517	0.2959
7:45640729	t	c	0.0578	0.2959
7:50650025	t	c	0.0365	0.2959
7:69896474	t	c	0.0306	0.2959
8:131996706	a	c	0.0505	0.2959
9:18778319	a	c	0.0123	0.2959
10:1953471	a	g	-0.0311	0.2959
10:54457712	t	c	0.0369	0.2959
11:26961354	t	g	0.0735	0.2959
11:112615975	a	g	0.0161	0.2959
12:129461403	a	g	0.0272	0.2959
19:38768267	t	c	0.0539	0.2959
20:6099492	t	c	0.0122	0.2959
21:43845092	t	c	0.0116	0.2959
1:238768057	t	c	0.0676	0.296
2:145329809	a	c	0.0187	0.296
2:162834595	t	g	-0.0141	0.296
2:192721089	a	c	0.0277	0.296
4:62744240	a	c	0.012	0.296
5:31701164	a	c	0.0143	0.296
5:34726221	a	g	0.0537	0.296
5:133027192	a	g	0.0361	0.296
5:159585239	a	c	-0.0574	0.296
8:54199165	a	c	0.055	0.296
8:132699361	a	c	-0.0575	0.296
8:133434812	t	c	-0.0634	0.296
9:83114502	a	c	0.0349	0.296
10:23396688	t	c	-0.0138	0.296
11:6733462	t	c	0.0575	0.296
11:99106928	a	g	-0.0642	0.296
11:112614375	a	g	0.05	0.296
12:261769	t	g	0.0662	0.296
12:27945518	a	g	-0.0126	0.296
12:51163611	a	g	-0.0328	0.296
12:52439749	a	g	-0.014	0.296
13:23297921	a	c	-0.0251	0.296
13:67642220	a	g	0.0494	0.296
13:78343206	a	g	0.0279	0.296
13:111022143	t	c	-0.0121	0.296
14:88335978	a	g	0.0128	0.296
16:11654132	a	g	-0.0127	0.296
18:46281017	a	g	-0.0405	0.296
18:75931901	t	g	-0.0677	0.296
20:3148067	a	c	0.0627	0.296
20:52071473	t	c	0.0465	0.296
1:60234996	a	g	0.0332	0.2961
1:67195632	t	c	-0.0287	0.2961
1:187101673	a	g	-0.0461	0.2961
1:231314221	a	g	0.0126	0.2961
2:46292043	a	g	0.0404	0.2961
2:54395202	t	c	0.0216	0.2961
2:70157479	a	g	-0.0389	0.2961
2:75327507	t	g	0.0584	0.2961
3:51944298	a	g	-0.0511	0.2961
3:52831623	t	c	-0.0726	0.2961
3:155865121	t	g	-0.0356	0.2961
4:43259528	t	c	-0.0536	0.2961
4:64718593	t	c	0.0161	0.2961
4:152453654	t	c	0.0178	0.2961
4:176618043	t	c	-0.0616	0.2961
5:159969806	t	g	0.0124	0.2961
5:169823335	a	g	0.0149	0.2961
6:72522267	t	c	0.0331	0.2961
6:73428790	t	c	-0.0412	0.2961
7:83545827	a	g	0.0454	0.2961
8:24908525	a	g	-0.0451	0.2961
8:36818636	a	g	0.039	0.2961
9:98048806	a	g	-0.053	0.2961
10:129086657	t	c	-0.0701	0.2961
11:43210154	t	c	-0.0303	0.2961
12:7250680	t	g	-0.0456	0.2961
12:32208776	t	c	0.0371	0.2961
12:106224437	t	c	0.0141	0.2961
12:107444266	t	c	0.0482	0.2961
13:35235326	t	c	0.0473	0.2961
13:52622625	t	c	0.0441	0.2961
13:96035976	t	c	0.0165	0.2961
14:68069832	a	g	0.0513	0.2961
14:70140970	t	c	-0.0186	0.2961
16:21070822	a	g	-0.013	0.2961
18:38473583	t	c	-0.0541	0.2961
19:57628652	t	c	-0.0118	0.2961
20:16002624	a	g	-0.0688	0.2961
20:60589786	a	g	-0.0558	0.2961
1:208624751	t	c	0.0365	0.2962
2:19502484	t	c	0.0522	0.2962
2:183267727	a	g	-0.0657	0.2962
2:186208092	a	c	0.0565	0.2962
2:207721060	a	g	-0.0472	0.2962
3:56080050	a	g	-0.0426	0.2962
4:188856843	a	g	-0.0205	0.2962
5:126659404	a	g	0.0356	0.2962
5:153294293	t	g	-0.0832	0.2962
6:80446416	t	c	0.0265	0.2962
7:43443210	t	c	-0.0172	0.2962
7:95581394	t	c	0.0889	0.2962
9:11976830	t	c	-0.0217	0.2962
9:20557525	t	c	0.0515	0.2962
9:83156009	a	g	0.0239	0.2962
9:87586023	a	g	-0.0151	0.2962
9:89058895	a	g	0.0507	0.2962
10:114846000	t	c	-0.0611	0.2962
10:121038439	a	g	0.0671	0.2962
11:27233814	t	c	-0.0611	0.2962
12:88159645	a	g	0.072	0.2962
13:43420221	t	c	0.0813	0.2962
14:75597856	a	g	-0.0513	0.2962
17:14682921	a	g	-0.0376	0.2962
18:19777440	t	c	0.0147	0.2962
20:944649	t	g	0.0419	0.2962
20:45817860	a	g	-0.0341	0.2962
1:28665208	a	g	-0.0486	0.2963
1:110563545	t	c	0.0591	0.2963
1:111522512	a	g	-0.0152	0.2963
1:147188691	a	g	0.0123	0.2963
1:164445357	a	g	0.0435	0.2963
1:230388297	t	c	-0.0437	0.2963
2:52993962	t	c	0.0176	0.2963
2:63151953	a	g	-0.0318	0.2963
2:126473778	a	g	-0.0458	0.2963
2:174625457	a	g	-0.0241	0.2963
2:174834237	t	c	-0.0251	0.2963
2:184757734	a	g	-0.03	0.2963
2:205040724	t	c	-0.0753	0.2963
3:6124297	a	c	-0.0557	0.2963
3:65748637	a	g	-0.0346	0.2963
3:90145190	a	g	-0.0577	0.2963
3:166768974	t	g	0.0339	0.2963
4:23648625	t	c	0.0667	0.2963
4:142233864	a	g	0.0124	0.2963
5:124702135	a	g	0.012	0.2963
6:7700018	a	g	-0.0332	0.2963
7:79508642	a	g	0.0407	0.2963
7:84870367	a	g	-0.0521	0.2963
7:153527150	t	c	0.0143	0.2963
8:38909649	t	c	-0.0354	0.2963
8:91670674	t	c	-0.0206	0.2963
10:102090690	t	c	0.0831	0.2963
10:134243114	t	g	0.0443	0.2963
11:13805839	t	c	0.0163	0.2963
11:134496258	a	g	-0.019	0.2963
12:27265435	t	c	0.0564	0.2963
12:103611551	a	g	0.0334	0.2963
14:72771473	t	g	0.0403	0.2963
14:88705973	t	c	-0.0446	0.2963
15:89371612	a	g	-0.0564	0.2963
18:6960243	a	g	0.072	0.2963
20:24765934	t	c	-0.0935	0.2963
20:42614026	a	g	0.0477	0.2963
21:39805178	a	g	0.0174	0.2963
1:23680842	a	g	-0.0603	0.2964
1:160831859	a	g	-0.016	0.2964
1:219327923	a	g	-0.1061	0.2964
1:246816032	t	c	0.079	0.2964
2:98999767	t	g	-0.0695	0.2964
2:129150325	t	c	-0.0491	0.2964
4:10348360	a	g	-0.0522	0.2964
4:138394153	a	g	0.023	0.2964
5:122614522	t	c	-0.032	0.2964
6:20368246	t	g	-0.0213	0.2964
6:25939289	t	c	-0.0227	0.2964
6:40112188	t	g	0.029	0.2964
8:20821363	t	c	-0.0534	0.2964
9:14424006	a	g	0.0489	0.2964
9:71599535	t	g	0.0481	0.2964
9:75303484	t	c	0.0456	0.2964
10:64648194	t	c	-0.0384	0.2964
10:91178703	t	c	-0.0568	0.2964
11:85321663	t	g	-0.0652	0.2964
12:22993726	t	g	-0.0147	0.2964
12:69481381	t	c	0.0349	0.2964
13:31054166	a	g	-0.0136	0.2964
13:101970217	a	g	-0.0496	0.2964
14:23460556	a	g	-0.0131	0.2964
14:53405423	t	c	0.0118	0.2964
15:33259427	t	g	0.0159	0.2964
17:4458314	t	c	0.0165	0.2964
17:19490865	a	g	-0.0575	0.2964
19:44152367	a	g	-0.0394	0.2964
19:58113074	a	g	-0.0144	0.2964
21:23863767	t	c	0.0449	0.2964
1:63766645	a	g	-0.0477	0.2965
1:78373750	a	c	-0.0617	0.2965
1:100604032	t	c	-0.0384	0.2965
1:160639508	a	g	0.0552	0.2965
1:194025622	t	c	-0.0636	0.2965
1:242546215	t	c	-0.0402	0.2965
2:150269189	a	g	0.0365	0.2965
3:22177068	t	c	-0.0138	0.2965
3:44849534	t	c	0.0408	0.2965
3:108078622	t	c	-0.0366	0.2965
3:117051895	a	g	0.0148	0.2965
4:145720892	a	g	0.0555	0.2965
4:186784107	t	g	-0.0342	0.2965
6:47083449	t	c	0.018	0.2965
6:100626869	a	g	-0.0479	0.2965
6:166064354	t	c	-0.0603	0.2965
6:167531112	t	c	-0.0648	0.2965
8:4601435	a	c	0.0532	0.2965
8:19194014	t	c	0.0536	0.2965
9:98293400	t	c	0.0562	0.2965
11:103451544	t	c	0.0127	0.2965
12:60850981	t	c	0.0685	0.2965
13:50149649	t	c	0.0208	0.2965
13:109315310	t	c	0.0126	0.2965
15:34984329	t	c	-0.0531	0.2965
15:70126318	a	g	-0.0666	0.2965
16:26403953	a	g	0.0145	0.2965
18:833497	a	g	0.0612	0.2965
18:50118888	a	c	0.0519	0.2965
18:73572499	t	c	0.0594	0.2965
19:44376937	a	g	0.0258	0.2965
20:17864119	a	g	-0.0279	0.2965
20:51977947	t	c	0.0124	0.2965
21:33319693	a	g	-0.0123	0.2965
1:219754083	t	c	0.0614	0.2966
2:33732532	a	g	-0.0476	0.2966
2:125185318	a	g	-0.0315	0.2966
3:172817911	a	g	-0.019	0.2966
4:58142956	a	g	0.0592	0.2966
4:109693855	a	g	-0.037	0.2966
4:131547992	t	c	0.0503	0.2966
4:165704112	a	g	0.1137	0.2966
5:106114374	a	c	-0.0441	0.2966
5:106497012	a	g	0.0686	0.2966
5:168490331	a	g	0.0297	0.2966
6:15496930	t	c	-0.0503	0.2966
6:34055883	t	c	-0.032	0.2966
8:55899859	a	g	0.0504	0.2966
9:6062378	t	c	-0.065	0.2966
9:112618755	a	g	0.0163	0.2966
10:3423635	a	g	0.0576	0.2966
10:61853827	a	g	-0.044	0.2966
11:38537072	a	g	-0.0525	0.2966
11:117196435	a	c	-0.0285	0.2966
12:27590336	a	g	0.0203	0.2966
12:28211290	a	c	0.0578	0.2966
12:44896496	a	c	0.0457	0.2966
13:96476770	a	g	0.0355	0.2966
14:65862987	t	c	0.0118	0.2966
16:10197951	t	c	-0.0423	0.2966
16:71332809	t	c	0.0472	0.2966
17:13529947	a	g	0.0259	0.2966
17:43233408	t	g	-0.0522	0.2966
1:54665124	t	c	0.0252	0.2967
1:157478463	t	c	0.0193	0.2967
1:163586969	t	c	0.0196	0.2967
1:227992170	t	c	0.038	0.2967
1:245658759	a	g	-0.0591	0.2967
2:216806264	t	c	0.0265	0.2967
3:78975210	a	g	0.0521	0.2967
3:171974223	a	g	0.0423	0.2967
4:18800893	a	g	0.0299	0.2967
4:24365934	t	c	0.0544	0.2967
4:41029325	a	g	-0.0536	0.2967
4:78679500	t	c	-0.0565	0.2967
4:84136592	t	g	-0.0216	0.2967
4:149296397	t	c	0.0474	0.2967
5:1393344	t	c	0.015	0.2967
5:84270239	t	g	0.0431	0.2967
5:85343657	a	g	0.036	0.2967
6:67556944	a	c	-0.0558	0.2967
8:67417718	t	g	-0.0271	0.2967
8:132609275	a	c	0.0535	0.2967
10:28739317	t	c	-0.0119	0.2967
10:67273048	t	c	-0.0749	0.2967
10:73454151	t	c	-0.0287	0.2967
11:10404398	t	c	-0.0292	0.2967
11:34994098	t	c	0.0916	0.2967
12:3399524	a	c	-0.0364	0.2967
13:95557727	a	g	0.0372	0.2967
14:36941080	t	c	0.0472	0.2967
14:56330712	a	g	0.0491	0.2967
14:101994157	t	c	-0.062	0.2967
15:72651267	a	g	-0.0565	0.2967
17:29802033	t	c	-0.058	0.2967
17:72039321	t	c	0.0134	0.2967
21:26775274	t	c	-0.0203	0.2967
21:36675314	t	c	0.0437	0.2967
1:18886074	t	c	-0.0209	0.2968
1:81821441	t	c	0.0127	0.2968
1:179404384	t	c	0.0224	0.2968
1:198010781	a	g	-0.057	0.2968
1:219088786	t	c	-0.0367	0.2968
2:69145730	t	c	-0.0503	0.2968
3:10442539	a	g	0.0202	0.2968
3:132886357	t	g	0.0566	0.2968
4:56498798	a	c	0.0228	0.2968
4:167098530	a	g	0.1027	0.2968
5:67865747	t	c	0.0518	0.2968
5:174534122	a	g	-0.0271	0.2968
7:7792528	a	c	-0.0606	0.2968
7:115228318	t	c	-0.0161	0.2968
7:151653038	t	c	0.0132	0.2968
8:4348402	a	c	0.0194	0.2968
8:5417180	a	c	0.0481	0.2968
8:22885153	a	g	0.014	0.2968
8:39841973	a	g	0.0411	0.2968
8:67742861	a	g	-0.0212	0.2968
8:68872810	a	g	0.0495	0.2968
8:84641908	a	g	-0.0195	0.2968
8:92093422	a	g	-0.0593	0.2968
9:101258856	t	c	0.0656	0.2968
9:111743977	a	g	-0.0536	0.2968
9:117172569	t	c	0.0271	0.2968
10:15015702	a	g	-0.0469	0.2968
11:19307670	a	g	0.0574	0.2968
11:115433689	t	g	-0.0332	0.2968
12:12477754	a	g	-0.0803	0.2968
12:32596661	a	g	-0.0176	0.2968
12:83369863	a	g	-0.035	0.2968
12:125033497	a	g	-0.0186	0.2968
13:71143002	t	g	0.0122	0.2968
14:47813397	t	g	0.0539	0.2968
16:10675694	a	g	-0.0666	0.2968
17:11239600	a	g	-0.05	0.2968
19:40258309	t	g	-0.0156	0.2968
20:37400490	a	g	-0.0155	0.2968
1:55735734	t	c	-0.0314	0.2969
1:64574390	t	g	0.0336	0.2969
1:155563395	t	c	-0.0571	0.2969
1:180505084	t	g	0.0595	0.2969
1:193281611	a	g	-0.0507	0.2969
2:49821708	t	c	0.0524	0.2969
2:153063657	t	c	-0.0491	0.2969
2:206553608	a	g	-0.0263	0.2969
3:34003874	a	g	-0.0296	0.2969
3:139043477	a	g	-0.012	0.2969
4:8644328	t	c	-0.0242	0.2969
4:57543057	t	c	-0.0427	0.2969
4:73620914	t	g	0.0893	0.2969
4:88950380	a	g	-0.0392	0.2969
5:30232859	a	c	-0.0619	0.2969
5:152383339	t	c	-0.0117	0.2969
6:88542625	t	c	-0.0604	0.2969
6:112713785	t	c	-0.0492	0.2969
6:165491722	a	c	-0.0387	0.2969
6:166608241	t	g	-0.0122	0.2969
7:73866480	t	c	-0.0511	0.2969
7:119421332	t	g	-0.0119	0.2969
8:6318894	t	c	-0.0161	0.2969
8:51831557	t	c	-0.0639	0.2969
8:94747496	a	c	-0.0644	0.2969
10:63241594	a	g	0.0723	0.2969
11:31302020	t	c	-0.0442	0.2969
12:92342258	t	c	-0.0637	0.2969
12:125850850	a	g	-0.0431	0.2969
13:63450632	a	c	0.0452	0.2969
13:109074396	a	g	-0.0494	0.2969
13:112123055	t	c	0.0566	0.2969
14:48976537	a	c	-0.0324	0.2969
15:25834980	a	g	0.0311	0.2969
16:86151078	t	c	0.0156	0.2969
17:63755571	t	c	0.0451	0.2969
18:71055687	t	g	0.0569	0.2969
20:48700947	t	c	0.0136	0.2969
1:45006515	a	g	-0.0137	0.297
1:203164842	t	c	-0.0233	0.297
1:230306624	a	g	0.0469	0.297
1:241479820	t	c	0.0165	0.297
2:166457604	a	c	0.0514	0.297
3:17132561	t	c	-0.0446	0.297
3:43276146	t	c	0.032	0.297
3:180459826	t	g	-0.076	0.297
4:115117062	t	g	0.0622	0.297
6:42904463	t	c	0.0614	0.297
6:46601368	a	g	-0.0418	0.297
6:93075052	t	c	0.0563	0.297
6:103808083	a	g	0.0619	0.297
7:16815210	t	c	-0.0368	0.297
7:75381987	a	c	0.0301	0.297
7:82397290	a	g	-0.0165	0.297
7:156297949	t	c	-0.0123	0.297
8:5561016	a	g	-0.0483	0.297
8:101784065	a	c	-0.0395	0.297
8:125727550	a	g	-0.0245	0.297
8:139051846	a	c	-0.0121	0.297
9:114705163	a	g	0.0402	0.297
9:117513732	t	c	0.0349	0.297
10:17343390	a	g	-0.0419	0.297
10:132286055	a	g	-0.0436	0.297
11:42753634	t	c	0.0654	0.297
11:46322646	a	g	-0.0656	0.297
12:69061524	a	g	0.0341	0.297
12:98239036	t	c	-0.0663	0.297
13:74888928	t	g	0.0197	0.297
13:76710277	t	c	0.0258	0.297
14:54961203	t	g	-0.0196	0.297
14:65455632	a	g	-0.0533	0.297
16:26968108	t	c	0.0296	0.297
16:49163330	a	c	0.0353	0.297
17:9473604	a	g	-0.0852	0.297
18:1524780	t	c	0.0231	0.297
18:77937866	t	c	-0.021	0.297
19:10730393	a	g	0.0355	0.297
19:29361361	t	c	-0.0118	0.297
1:95747194	t	c	0.0522	0.2971
1:100039670	a	g	0.059	0.2971
1:107846958	t	g	-0.0365	0.2971
1:117563873	a	c	-0.0458	0.2971
1:216184971	a	c	0.0116	0.2971
2:50384435	a	g	0.0305	0.2971
2:173883523	t	c	0.0312	0.2971
3:49559370	t	c	0.0402	0.2971
3:54335093	a	g	0.0313	0.2971
3:126821280	t	c	-0.0378	0.2971
4:55846983	t	g	-0.0352	0.2971
4:76464991	t	g	0.0315	0.2971
4:160708104	t	c	0.0188	0.2971
5:25697187	a	g	0.0324	0.2971
5:55961788	t	c	-0.0766	0.2971
5:114511886	t	c	0.0713	0.2971
5:141322535	t	g	-0.0649	0.2971
6:1143644	a	g	-0.0145	0.2971
6:136663765	a	g	-0.0525	0.2971
7:17279393	t	c	0.0394	0.2971
7:18537303	t	c	0.0645	0.2971
7:21958784	t	c	-0.0733	0.2971
7:88671509	t	c	0.0266	0.2971
7:154597792	t	c	-0.0615	0.2971
8:86463591	a	g	0.0404	0.2971
8:93418040	a	g	0.0252	0.2971
10:61391792	a	g	-0.0316	0.2971
10:72213749	a	g	0.0513	0.2971
10:116111345	t	c	0.0152	0.2971
10:124749537	t	g	0.0477	0.2971
11:12255297	t	c	-0.0128	0.2971
11:106961222	t	c	0.0508	0.2971
12:130616828	t	c	-0.0321	0.2971
13:71308268	t	g	-0.0278	0.2971
14:99652561	t	g	0.0117	0.2971
16:75163626	a	g	-0.0159	0.2971
18:47176793	a	g	0.0122	0.2971
18:55111347	t	c	0.0341	0.2971
18:72923059	t	c	-0.0734	0.2971
1:64048932	t	g	-0.0502	0.2972
1:177846220	t	c	-0.0494	0.2972
2:164896109	t	c	0.0306	0.2972
3:195122013	t	c	0.0414	0.2972
4:17445051	a	g	0.0728	0.2972
4:181821632	t	c	-0.0332	0.2972
5:83881018	a	g	-0.0861	0.2972
6:73089159	a	g	-0.0556	0.2972
6:82463376	t	c	0.0126	0.2972
6:164077885	t	c	0.033	0.2972
7:12950513	t	c	-0.0257	0.2972
7:135490951	a	g	-0.0483	0.2972
8:3781155	a	c	0.0703	0.2972
8:55426299	a	c	-0.0242	0.2972
8:132898656	t	c	0.0462	0.2972
9:26946476	t	c	0.0452	0.2972
10:30794525	t	c	0.0482	0.2972
10:54308340	a	g	0.074	0.2972
10:105503818	a	g	-0.0493	0.2972
11:2741327	t	c	0.0179	0.2972
13:73309067	a	g	0.0339	0.2972
15:43209774	a	g	0.0343	0.2972
16:431609	a	c	0.0205	0.2972
16:78992000	t	c	-0.0411	0.2972
16:87470482	a	c	-0.0874	0.2972
17:12534892	a	c	0.0212	0.2972
21:18096399	t	c	0.0126	0.2972
1:57400388	t	g	0.0765	0.2973
1:65842036	t	c	-0.0497	0.2973
1:208787064	a	g	0.0456	0.2973
2:4012975	t	c	0.0136	0.2973
2:43151319	a	g	0.0124	0.2973
2:86077533	t	c	-0.046	0.2973
2:200885546	a	g	-0.0349	0.2973
3:75270680	t	c	-0.0255	0.2973
3:163950216	t	c	0.0604	0.2973
4:5351349	t	g	0.0203	0.2973
4:169096649	a	c	0.0597	0.2973
4:187196853	t	c	0.0385	0.2973
5:51264245	t	g	0.047	0.2973
5:65959204	a	g	0.0558	0.2973
5:101025656	a	g	-0.0541	0.2973
5:120368596	a	g	-0.0428	0.2973
5:160068511	a	g	0.0504	0.2973
6:16544941	a	g	-0.0331	0.2973
6:25743976	t	g	-0.0474	0.2973
6:99620936	t	c	0.0362	0.2973
6:143113625	t	c	0.0656	0.2973
7:55655926	t	g	0.0814	0.2973
8:8391216	t	c	-0.1187	0.2973
8:11277410	a	g	-0.023	0.2973
8:21191742	t	c	-0.0386	0.2973
8:77804263	a	c	0.0323	0.2973
8:113052085	a	g	-0.0668	0.2973
10:67441547	a	g	-0.0846	0.2973
12:101385542	a	g	-0.0361	0.2973
13:46754734	t	c	-0.0446	0.2973
14:78710190	a	g	-0.0347	0.2973
16:6249159	a	g	0.0361	0.2973
16:11499172	t	c	-0.0145	0.2973
16:52323719	t	c	0.0466	0.2973
19:32700796	a	g	0.0466	0.2973
21:19393191	a	g	0.0152	0.2973
2:41595949	a	c	-0.0779	0.2974
3:67053926	t	c	0.0259	0.2974
3:132179395	t	c	0.0441	0.2974
3:187566613	t	c	0.0766	0.2974
4:95073714	t	c	-0.0473	0.2974
4:137967145	t	g	0.0626	0.2974
4:190354787	a	g	-0.0358	0.2974
5:127802451	a	c	-0.0632	0.2974
8:101644474	t	c	0.0301	0.2974
10:55982910	a	g	-0.0224	0.2974
10:83517806	t	c	0.0129	0.2974
10:134540571	t	c	-0.0483	0.2974
11:89547584	a	c	0.0931	0.2974
12:16837659	t	c	-0.0311	0.2974
12:81585221	a	g	0.0333	0.2974
13:42230476	a	g	-0.0203	0.2974
13:69511396	a	g	-0.0413	0.2974
13:81861074	a	g	0.0622	0.2974
13:107495049	t	c	-0.0156	0.2974
14:63764050	t	c	0.0132	0.2974
15:101807915	t	c	-0.0144	0.2974
16:65902302	t	c	-0.0193	0.2974
17:27593642	t	g	-0.0251	0.2974
17:61330017	t	g	0.0187	0.2974
19:571889	a	g	0.0309	0.2974
21:32881007	t	c	-0.0271	0.2974
1:54986683	a	g	0.0728	0.2975
1:241381967	t	c	0.0412	0.2975
1:244379789	t	c	-0.0139	0.2975
2:20444503	t	c	0.0765	0.2975
2:168868751	t	c	0.0549	0.2975
2:226969014	a	c	0.0566	0.2975
3:81191597	t	c	0.0452	0.2975
4:13743113	a	c	-0.0117	0.2975
4:66623786	t	c	0.0307	0.2975
5:54009382	a	g	0.0403	0.2975
5:56322255	t	c	-0.0226	0.2975
5:73226870	a	g	0.0542	0.2975
7:160727	a	c	0.0171	0.2975
7:30362971	t	c	0.0712	0.2975
8:4859879	t	g	-0.0386	0.2975
8:79753152	t	c	-0.0532	0.2975
8:141143486	a	g	0.0118	0.2975
9:12154384	a	g	0.0566	0.2975
9:12742795	a	g	0.0823	0.2975
9:23406532	t	c	0.0309	0.2975
10:49950841	t	c	-0.038	0.2975
10:96447920	t	c	0.0655	0.2975
11:2636191	t	c	-0.0498	0.2975
11:68007072	a	g	0.0583	0.2975
11:74796529	t	c	0.0461	0.2975
11:79001286	t	c	0.0389	0.2975
11:103960309	t	c	0.0154	0.2975
11:117185634	t	c	-0.0126	0.2975
11:125841264	t	c	0.0356	0.2975
12:70655837	t	c	-0.0596	0.2975
12:125568941	t	c	-0.05	0.2975
13:22453285	a	g	0.0116	0.2975
16:74662714	a	c	-0.0469	0.2975
16:87698261	t	c	-0.0175	0.2975
17:47560451	t	c	-0.0146	0.2975
20:3222521	a	c	-0.0637	0.2975
2:120397931	a	g	0.0416	0.2976
2:156113081	a	g	0.0435	0.2976
3:6331771	t	g	0.057	0.2976
3:32280885	a	g	0.0396	0.2976
3:50863317	t	c	0.0405	0.2976
4:11038732	a	g	-0.0351	0.2976
4:156455514	t	c	-0.0429	0.2976
4:183665802	a	g	-0.0392	0.2976
5:154987673	a	g	0.0497	0.2976
5:159059322	t	c	0.0478	0.2976
6:90197739	t	c	0.0526	0.2976
6:115127012	t	c	0.0383	0.2976
6:138337546	t	g	0.0229	0.2976
7:43446028	a	c	-0.0162	0.2976
7:52082236	t	c	0.0553	0.2976
7:126506769	t	c	-0.0632	0.2976
8:22065846	a	g	-0.0319	0.2976
8:26682525	t	c	0.0303	0.2976
10:34077647	t	c	-0.0436	0.2976
10:58998567	a	c	0.0435	0.2976
10:103557658	a	g	0.035	0.2976
11:35062150	a	g	0.0496	0.2976
11:36974036	a	c	0.052	0.2976
13:29943520	t	c	-0.0664	0.2976
13:37314286	t	g	0.0242	0.2976
13:37358108	a	g	-0.0297	0.2976
14:23515375	t	c	0.0152	0.2976
14:34606557	t	c	0.0125	0.2976
16:49118588	t	c	-0.0438	0.2976
18:66202948	a	g	0.0176	0.2976
19:7172526	a	c	0.0318	0.2976
1:168881436	a	g	-0.0592	0.2977
1:170652434	t	g	-0.0254	0.2977
1:200145893	a	g	0.0127	0.2977
2:239921203	t	c	0.0236	0.2977
3:11234184	t	c	0.0372	0.2977
3:134816333	t	c	-0.0416	0.2977
3:172376461	a	c	-0.0174	0.2977
4:10529256	t	g	0.0276	0.2977
4:18842556	a	g	-0.0398	0.2977
5:7854289	t	c	0.0156	0.2977
5:106230662	t	c	0.0477	0.2977
6:3470613	t	c	-0.0135	0.2977
6:23164516	t	g	0.0511	0.2977
6:26078526	t	c	-0.0388	0.2977
6:67868819	a	g	0.0822	0.2977
6:79820534	a	g	-0.0187	0.2977
6:87913619	a	g	-0.0442	0.2977
6:119549717	t	g	-0.0647	0.2977
9:36638678	t	c	0.0482	0.2977
10:107865517	a	g	-0.0216	0.2977
10:123897130	t	c	0.0224	0.2977
11:30643977	a	c	-0.0231	0.2977
11:42998418	a	g	0.0465	0.2977
11:79190783	a	g	-0.0116	0.2977
11:101074890	a	g	-0.0291	0.2977
11:125065150	t	c	-0.0531	0.2977
12:12241728	a	g	0.0333	0.2977
12:108843913	t	c	0.0598	0.2977
13:67293674	t	c	0.0438	0.2977
13:107087120	a	g	-0.0497	0.2977
14:100419387	t	g	0.0146	0.2977
16:3787924	a	g	-0.0505	0.2977
17:18880661	t	c	-0.0138	0.2977
18:76239564	a	g	-0.0411	0.2977
20:17688439	a	g	-0.0462	0.2977
1:85381928	a	g	0.05	0.2978
1:157932154	t	g	0.0826	0.2978
1:206954526	t	c	0.0273	0.2978
2:46207722	a	g	0.0507	0.2978
2:73271726	t	g	-0.0755	0.2978
2:129057401	a	g	-0.0483	0.2978
2:149352614	t	g	0.0674	0.2978
2:151886928	t	c	0.0495	0.2978
2:224007024	a	g	0.0182	0.2978
3:22142199	t	c	-0.071	0.2978
3:24879239	a	g	0.025	0.2978
3:65989054	t	c	-0.039	0.2978
3:186390627	t	c	0.012	0.2978
4:20591770	t	c	-0.0424	0.2978
4:23010211	t	c	0.0224	0.2978
5:22478466	t	g	0.0451	0.2978
5:126862622	a	g	-0.0409	0.2978
5:168191631	t	c	0.0519	0.2978
5:173257597	t	g	-0.0549	0.2978
6:43868216	a	g	0.0131	0.2978
7:103593844	t	c	0.0396	0.2978
8:74017297	t	c	-0.096	0.2978
9:30420458	a	g	0.0641	0.2978
9:108757523	a	g	0.06	0.2978
10:110478030	t	g	-0.025	0.2978
11:60412998	t	c	-0.051	0.2978
12:24943297	a	g	-0.0569	0.2978
12:120813921	t	c	0.0277	0.2978
13:71821780	t	g	0.033	0.2978
14:80814943	t	c	-0.0518	0.2978
15:88492224	t	c	0.0561	0.2978
16:27960465	t	g	-0.0148	0.2978
16:52444305	t	g	0.0147	0.2978
18:27554152	t	c	0.0131	0.2978
18:65298536	a	g	0.0177	0.2978
20:18105918	a	g	-0.0507	0.2978
21:37205631	t	c	-0.0316	0.2978
1:238921472	t	c	-0.0136	0.2979
2:111757345	t	c	-0.0483	0.2979
2:145427900	a	g	-0.0581	0.2979
2:192326181	t	c	-0.0628	0.2979
3:45404881	a	g	0.0605	0.2979
4:23696339	a	g	-0.0565	0.2979
6:124723627	a	c	-0.0369	0.2979
7:152408081	t	c	0.013	0.2979
8:36661716	t	c	-0.0554	0.2979
8:73990808	a	c	-0.0148	0.2979
8:90889983	a	g	0.0384	0.2979
8:111051767	a	c	0.0165	0.2979
9:13373812	t	c	0.0405	0.2979
9:105814588	a	c	0.016	0.2979
10:133086814	t	c	-0.0161	0.2979
11:78687011	t	c	0.062	0.2979
11:79421119	a	g	-0.0609	0.2979
12:25096037	t	c	0.0457	0.2979
12:73537722	t	c	-0.0331	0.2979
13:51134039	a	g	-0.0391	0.2979
13:110372466	a	g	0.057	0.2979
18:10166441	t	c	-0.0389	0.2979
18:46551518	t	c	-0.022	0.2979
21:24995127	t	c	-0.0562	0.2979
1:8821836	t	c	-0.0371	0.298
1:9446913	a	g	-0.0691	0.298
1:157256641	a	g	0.0779	0.298
1:170479012	a	c	0.0459	0.298
1:175462892	t	c	0.0621	0.298
2:138882604	a	g	0.0205	0.298
2:201252845	a	g	0.0918	0.298
2:213638480	a	g	0.0398	0.298
3:42465554	t	c	0.0552	0.298
3:64681767	a	g	-0.0228	0.298
3:105039366	a	g	-0.0414	0.298
4:18460153	a	g	-0.054	0.298
4:23346349	t	g	0.0205	0.298
4:39413328	a	g	0.0143	0.298
4:45262384	a	g	0.0685	0.298
4:100892156	t	c	0.0599	0.298
4:103518843	t	g	0.0562	0.298
5:68297421	a	g	-0.1077	0.298
5:146880725	t	c	-0.0163	0.298
6:168702940	t	c	-0.0117	0.298
8:18364752	t	g	-0.0602	0.298
8:36687695	a	c	0.0647	0.298
8:39909152	t	c	0.0116	0.298
8:40021156	t	g	0.0457	0.298
8:117613048	a	g	0.0115	0.298
9:9089269	a	g	-0.0714	0.298
9:79008947	t	c	-0.0354	0.298
10:18730118	a	g	-0.1107	0.298
10:72222971	t	c	-0.0335	0.298
10:89837218	t	g	-0.0198	0.298
11:2745420	t	c	-0.0172	0.298
11:19800835	t	c	-0.0575	0.298
11:44529988	t	c	-0.0217	0.298
11:45105456	t	c	-0.0638	0.298
12:1747230	t	c	-0.047	0.298
12:56009543	a	g	0.014	0.298
13:24225972	a	c	0.0558	0.298
13:44969719	a	g	0.0116	0.298
14:87892733	a	g	0.0682	0.298
16:27300596	t	c	0.0134	0.298
16:66911898	a	g	0.0531	0.298
17:42499007	t	c	-0.0556	0.298
18:33610598	t	c	-0.0531	0.298
18:42411316	t	g	-0.0512	0.298
18:48508204	a	g	-0.0561	0.298
19:32750002	a	g	0.0329	0.298
21:28644960	t	g	-0.0271	0.298
1:76546730	t	g	-0.0364	0.2981
1:175839377	a	c	0.029	0.2981
2:14320354	t	c	-0.0149	0.2981
3:24679855	a	g	-0.043	0.2981
3:98367352	t	c	0.0515	0.2981
3:155404774	t	c	-0.0377	0.2981
4:5083618	a	g	0.0467	0.2981
4:84688134	a	g	-0.0218	0.2981
5:19495011	a	c	-0.0303	0.2981
5:60016371	t	c	0.0498	0.2981
6:51770164	a	g	0.0589	0.2981
6:123153683	a	g	-0.0179	0.2981
8:29197533	a	g	0.0299	0.2981
8:94061902	a	g	0.0322	0.2981
9:111063068	t	c	-0.0551	0.2981
10:8288800	t	g	-0.0292	0.2981
10:68070523	a	c	0.0432	0.2981
10:79425899	t	c	-0.0397	0.2981
10:92436679	t	c	0.0308	0.2981
10:109514668	a	g	0.0169	0.2981
11:32203992	t	c	-0.0931	0.2981
12:69215382	a	g	0.0702	0.2981
12:94634943	t	g	0.0704	0.2981
12:121380655	t	g	0.0476	0.2981
12:127232755	t	g	-0.0583	0.2981
13:59999213	a	g	-0.0126	0.2981
13:80859850	t	c	0.0689	0.2981
13:89308835	t	c	-0.0449	0.2981
13:105965468	a	g	-0.0319	0.2981
18:26527123	a	g	0.0336	0.2981
19:17099363	t	c	0.0479	0.2981
19:40976580	t	c	-0.0655	0.2981
20:39892350	t	g	0.0753	0.2981
21:40867732	t	c	-0.0189	0.2981
1:19088544	t	c	0.0213	0.2982
2:11482480	t	c	-0.04	0.2982
2:15065984	a	g	-0.0218	0.2982
2:27479936	a	g	0.0528	0.2982
2:123415411	t	c	-0.0286	0.2982
2:151979214	t	c	0.0565	0.2982
2:191637458	t	g	-0.0226	0.2982
3:166480586	a	g	-0.031	0.2982
3:179827381	a	g	0.0134	0.2982
3:182930621	t	c	0.0557	0.2982
4:127262637	t	c	-0.039	0.2982
5:103099468	a	g	0.0305	0.2982
5:175158653	a	g	-0.0243	0.2982
6:114604799	t	c	0.0569	0.2982
8:3204360	t	c	-0.0125	0.2982
8:119292174	t	c	-0.0319	0.2982
8:134212376	t	c	-0.0458	0.2982
9:93418598	t	c	0.0138	0.2982
9:116920169	a	g	0.021	0.2982
10:123121607	t	c	0.0456	0.2982
11:96509569	a	g	0.0711	0.2982
12:73456641	a	c	0.0459	0.2982
12:114207029	t	c	-0.0505	0.2982
13:23596330	a	g	0.017	0.2982
13:102793783	a	c	-0.0729	0.2982
14:92751233	t	c	0.0192	0.2982
15:26981699	t	c	0.0655	0.2982
15:39546114	a	g	0.0196	0.2982
16:30839445	a	c	-0.0231	0.2982
18:48966202	a	g	0.0331	0.2982
19:44874369	t	c	0.0186	0.2982
19:57009844	a	g	-0.0511	0.2982
20:15455387	t	g	0.0196	0.2982
1:43086133	a	c	-0.0497	0.2983
1:152027712	t	g	-0.0665	0.2983
1:175150719	t	c	-0.0431	0.2983
1:190162970	a	g	-0.0666	0.2983
1:195262197	a	g	0.0264	0.2983
1:218277680	t	c	-0.0444	0.2983
2:113420778	a	c	-0.0472	0.2983
3:150982279	t	c	-0.0324	0.2983
4:102448376	a	g	0.0646	0.2983
4:170658049	t	c	0.0393	0.2983
5:135341037	t	c	-0.0179	0.2983
5:141943746	a	g	-0.046	0.2983
5:143560483	a	g	-0.0589	0.2983
5:180681462	a	g	0.0649	0.2983
6:152893570	a	c	0.0134	0.2983
6:162250488	t	c	0.0685	0.2983
7:123562820	t	g	-0.0656	0.2983
7:154185222	t	c	0.0607	0.2983
7:155248281	t	c	0.0678	0.2983
7:155301781	a	g	-0.0132	0.2983
8:39932791	a	g	0.0506	0.2983
8:141898523	a	c	-0.0267	0.2983
9:2576542	t	c	0.0436	0.2983
11:13922201	a	g	-0.0551	0.2983
11:22347322	t	c	0.0503	0.2983
11:30528836	t	c	-0.0352	0.2983
13:41882626	a	g	-0.0133	0.2983
13:81006628	t	c	-0.0417	0.2983
14:50046111	a	c	0.0407	0.2983
15:67410088	t	c	0.0474	0.2983
18:67976847	t	g	-0.0676	0.2983
1:18924046	t	c	0.0346	0.2984
1:96767935	t	c	0.057	0.2984
1:112770399	a	g	0.0707	0.2984
1:151498143	a	g	0.0631	0.2984
1:182778703	t	c	-0.0271	0.2984
1:241003402	t	c	0.0213	0.2984
2:81329295	t	c	-0.0417	0.2984
2:182525068	t	c	-0.0654	0.2984
2:220267068	a	g	-0.0443	0.2984
3:63676512	a	g	-0.07	0.2984
4:12972241	a	g	0.0362	0.2984
4:15184903	t	c	-0.0167	0.2984
4:34300133	t	c	-0.057	0.2984
5:53505870	t	c	-0.0363	0.2984
5:72823124	t	c	0.0388	0.2984
5:158601095	a	g	-0.0393	0.2984
7:50182416	a	g	0.0992	0.2984
7:91318489	a	g	-0.0587	0.2984
9:33429742	t	c	0.0157	0.2984
9:130311671	t	c	0.0124	0.2984
10:106294758	a	g	0.0484	0.2984
10:128404409	t	c	0.0139	0.2984
10:131091282	a	g	0.0157	0.2984
12:14365273	a	c	0.0385	0.2984
12:93067714	t	g	0.0402	0.2984
12:108820610	t	c	0.0621	0.2984
13:105864113	a	g	-0.0127	0.2984
14:26655823	t	c	0.0642	0.2984
14:100381723	t	c	-0.0177	0.2984
15:61208729	a	g	-0.0234	0.2984
16:65538827	t	c	-0.0562	0.2984
17:52161419	a	g	0.025	0.2984
19:7978480	t	c	-0.0382	0.2984
19:45091743	t	c	-0.0325	0.2984
20:1068253	a	g	0.016	0.2984
20:41072529	t	c	-0.0574	0.2984
21:18735173	t	c	0.0186	0.2984
2:49405065	a	g	0.0524	0.2985
2:76857577	a	g	0.0516	0.2985
2:138693619	a	g	0.0303	0.2985
3:88966109	t	c	0.0613	0.2985
4:78029945	a	g	-0.0405	0.2985
5:71090395	t	c	0.0644	0.2985
5:171570147	a	g	-0.0495	0.2985
6:20245236	t	c	-0.0137	0.2985
6:114492272	a	g	0.0397	0.2985
7:36011822	t	g	0.0459	0.2985
7:49509613	t	c	0.0351	0.2985
7:136196781	t	c	0.0439	0.2985
8:20176949	a	g	0.051	0.2985
9:122431826	t	c	-0.0598	0.2985
9:132413905	t	c	0.0623	0.2985
10:18282723	t	g	-0.0528	0.2985
10:90439217	a	c	0.0325	0.2985
10:119265229	a	g	0.0532	0.2985
12:69624495	t	c	0.0615	0.2985
12:125846039	a	g	0.029	0.2985
12:127576231	a	g	0.0224	0.2985
13:84978573	a	g	0.0165	0.2985
14:38673504	t	c	-0.0128	0.2985
17:58531256	t	c	0.0504	0.2985
18:6410927	t	c	0.0118	0.2985
18:36105857	a	g	-0.0119	0.2985
18:47043463	t	c	-0.0194	0.2985
18:66891835	a	g	0.0479	0.2985
18:74767129	t	c	0.0594	0.2985
20:52693390	t	c	-0.0195	0.2985
1:62303408	a	g	-0.0463	0.2986
1:96950308	a	g	0.0509	0.2986
1:111422676	t	c	0.0124	0.2986
1:113815375	t	c	-0.0182	0.2986
1:166755206	t	c	0.0477	0.2986
2:17714693	t	c	-0.0468	0.2986
2:225258573	t	c	0.0165	0.2986
3:1627225	a	c	-0.0346	0.2986
3:45278147	t	c	0.0516	0.2986
4:130094078	a	c	0.0117	0.2986
4:134225493	a	g	0.0671	0.2986
5:1909182	a	g	0.0763	0.2986
5:122425578	t	c	-0.0232	0.2986
6:70908337	t	c	0.0676	0.2986
7:45695468	a	g	0.016	0.2986
7:77738750	t	c	-0.0983	0.2986
7:114232359	a	g	0.0543	0.2986
7:127018799	a	g	0.0214	0.2986
8:29909547	t	c	0.0256	0.2986
8:64010485	a	g	-0.0421	0.2986
9:128491042	t	c	0.033	0.2986
10:5149385	t	c	0.0451	0.2986
10:53114847	a	g	0.0139	0.2986
11:80742967	t	c	0.0499	0.2986
11:128478144	t	c	0.053	0.2986
15:27265824	a	g	-0.0172	0.2986
15:58455887	t	c	-0.0392	0.2986
16:6864583	t	c	0.0251	0.2986
16:77759179	t	c	-0.0432	0.2986
16:86364054	a	g	-0.0124	0.2986
18:62714333	t	c	0.0493	0.2986
18:75449524	a	g	-0.0755	0.2986
19:18149184	t	c	0.057	0.2986
20:21983549	t	c	-0.0602	0.2986
21:29482552	a	c	-0.0129	0.2986
21:46903343	a	g	0.086	0.2986
1:17743219	t	c	-0.0656	0.2987
2:63201634	t	c	0.0439	0.2987
2:211711552	t	c	0.0745	0.2987
2:229758329	t	c	0.0477	0.2987
3:20705510	a	c	0.0447	0.2987
3:139420344	a	g	0.0211	0.2987
3:183594686	t	g	-0.0495	0.2987
4:111517240	a	g	0.0396	0.2987
6:44173459	t	c	0.015	0.2987
6:160383700	t	c	-0.0479	0.2987
7:30506176	t	c	-0.0239	0.2987
8:9907609	t	g	0.0482	0.2987
8:23005031	a	g	0.0172	0.2987
8:40706289	t	c	-0.0481	0.2987
8:69898216	t	c	0.017	0.2987
8:127667610	t	c	-0.0139	0.2987
9:109223379	a	g	0.05	0.2987
9:113136896	a	g	-0.0475	0.2987
9:116445345	a	g	0.0335	0.2987
9:117541713	a	c	0.0482	0.2987
10:3339394	t	c	-0.0141	0.2987
10:11976406	a	g	-0.0285	0.2987
10:124096859	t	c	0.0202	0.2987
12:4489235	t	c	-0.0182	0.2987
13:48778115	a	c	-0.0474	0.2987
13:80605535	t	c	0.0146	0.2987
13:95504765	a	g	-0.0456	0.2987
13:105399520	a	g	-0.0554	0.2987
15:90681573	t	c	-0.0585	0.2987
17:51972218	a	c	0.038	0.2987
18:24833631	t	c	-0.0632	0.2987
20:49019284	t	c	-0.0586	0.2987
1:159623952	a	c	-0.0254	0.2988
2:4483389	a	g	-0.0138	0.2988
2:164416901	t	c	-0.0415	0.2988
2:168851961	a	c	-0.0272	0.2988
2:184691821	t	g	0.0623	0.2988
2:185110573	t	c	0.1805	0.2988
3:14442575	a	g	-0.0644	0.2988
3:19777873	t	c	0.027	0.2988
3:143531330	a	g	0.0628	0.2988
3:146355387	a	g	0.0446	0.2988
3:153988409	a	g	-0.0674	0.2988
4:99779076	a	g	-0.0488	0.2988
5:5327382	a	g	0.0368	0.2988
5:120811393	t	g	0.0569	0.2988
6:152551204	t	g	0.0516	0.2988
7:41010550	t	c	0.0165	0.2988
7:54836135	a	g	0.0366	0.2988
8:19583128	t	c	-0.0181	0.2988
8:23483389	t	c	0.0186	0.2988
8:27923507	a	g	-0.0509	0.2988
8:80716019	t	c	0.0587	0.2988
8:101871182	t	c	0.0291	0.2988
8:121208630	a	g	-0.0278	0.2988
9:101169187	a	g	-0.0398	0.2988
9:114922527	a	g	0.0559	0.2988
10:34657923	t	c	0.0529	0.2988
10:80579287	a	g	0.0196	0.2988
11:2838413	t	c	-0.0116	0.2988
11:99297774	a	g	-0.0148	0.2988
11:127282929	a	g	0.0336	0.2988
12:62816589	t	c	0.033	0.2988
13:35926074	t	c	-0.0417	0.2988
14:43428962	t	c	0.0301	0.2988
18:68655903	t	c	-0.0593	0.2988
19:30293646	a	c	-0.0434	0.2988
20:48221796	a	c	0.0366	0.2988
1:61783858	a	g	-0.0759	0.2989
1:69787484	t	c	-0.0119	0.2989
2:148338354	t	c	-0.0747	0.2989
2:168734817	t	g	0.016	0.2989
2:218508585	t	c	-0.0528	0.2989
3:9109211	t	c	0.0165	0.2989
3:27929871	t	g	0.0127	0.2989
3:121823223	a	c	-0.0533	0.2989
3:178434616	t	c	-0.0507	0.2989
4:64484167	a	g	-0.0327	0.2989
4:186207116	a	g	0.0365	0.2989
5:3447264	a	g	-0.016	0.2989
5:25673651	a	c	-0.0147	0.2989
5:95539776	a	g	0.0555	0.2989
5:162199147	t	c	0.0412	0.2989
6:37656351	t	c	-0.0358	0.2989
6:70610336	t	c	-0.0604	0.2989
7:3235234	a	g	-0.0216	0.2989
7:8905738	a	g	-0.0565	0.2989
7:103235197	t	c	-0.0293	0.2989
7:129161362	a	g	-0.0203	0.2989
8:5082706	a	g	0.013	0.2989
8:59242224	a	g	-0.0389	0.2989
8:141775887	t	c	-0.0499	0.2989
9:7287707	t	c	-0.0541	0.2989
12:9968595	a	g	0.0576	0.2989
12:10165593	t	g	-0.0116	0.2989
12:64143504	t	c	-0.072	0.2989
12:103962893	a	c	0.0429	0.2989
12:116415378	t	g	-0.0663	0.2989
13:42128687	a	g	0.032	0.2989
13:84005976	a	g	0.0435	0.2989
16:66490693	a	g	-0.0171	0.2989
18:48087721	a	c	0.04	0.2989
19:35931025	t	g	0.0125	0.2989
19:40150554	a	g	0.0315	0.2989
20:25176619	t	c	-0.0324	0.2989
1:172372590	a	g	-0.0742	0.299
2:11922054	a	g	0.0131	0.299
2:41041185	a	g	-0.0431	0.299
2:44843461	t	c	0.0452	0.299
2:53429758	a	c	0.02	0.299
2:86098141	t	c	-0.0633	0.299
2:128578001	t	c	0.0625	0.299
3:172089174	t	g	0.0211	0.299
3:184219207	t	c	0.017	0.299
4:41131556	a	c	-0.0416	0.299
4:43246530	t	c	-0.0532	0.299
4:156705786	t	c	0.0375	0.299
5:126197594	t	c	-0.0598	0.299
5:172225349	a	g	-0.0246	0.299
6:2892835	t	c	-0.0125	0.299
6:17072051	t	c	0.0281	0.299
6:33646983	t	c	-0.0477	0.299
6:41903798	a	c	0.0601	0.299
7:14868141	a	g	-0.0537	0.299
7:38539735	a	c	0.0124	0.299
7:138409788	a	g	-0.0224	0.299
8:107141906	a	c	-0.0419	0.299
9:102180031	a	g	0.0351	0.299
9:110761610	a	c	0.0269	0.299
10:134068499	a	g	0.0332	0.299
11:5244144	a	g	-0.012	0.299
11:61721318	a	g	-0.0218	0.299
12:4349053	a	g	-0.0501	0.299
12:6339863	a	g	0.0168	0.299
12:81166557	a	g	0.0433	0.299
13:78868188	t	g	-0.0389	0.299
14:72793707	a	g	0.026	0.299
14:79118229	a	g	0.0834	0.299
14:92835977	a	g	-0.065	0.299
15:99130113	t	g	-0.0126	0.299
16:78913962	t	c	-0.0315	0.299
16:84482873	a	g	-0.0511	0.299
16:84836915	t	c	0.0541	0.299
17:76264571	t	g	-0.0458	0.299
18:2168026	t	c	0.0442	0.299
19:49916435	a	g	-0.052	0.299
1:5317014	t	c	-0.0322	0.2991
1:65796338	a	g	-0.0678	0.2991
1:67321770	t	c	-0.0381	0.2991
1:150939492	a	g	-0.0571	0.2991
1:183360098	a	c	0.0466	0.2991
2:12869661	t	g	0.0297	0.2991
2:105833974	t	c	0.0526	0.2991
3:23029898	a	g	-0.0309	0.2991
3:43201033	a	c	-0.0487	0.2991
3:69236410	t	c	-0.0225	0.2991
3:81145631	a	g	0.0763	0.2991
3:86534504	a	g	-0.0534	0.2991
3:124928776	t	c	0.049	0.2991
3:138969919	a	g	-0.0443	0.2991
3:157859684	t	c	-0.036	0.2991
4:114000767	a	c	0.0431	0.2991
4:117536552	a	g	-0.0119	0.2991
4:158541777	a	g	-0.0133	0.2991
5:77522713	t	c	0.0471	0.2991
5:82583173	a	g	0.0436	0.2991
7:125756290	t	c	0.0847	0.2991
8:19412611	a	g	0.0509	0.2991
8:108697909	a	g	-0.039	0.2991
9:113267354	t	c	0.0115	0.2991
10:1969564	t	c	0.0117	0.2991
10:18792197	a	c	-0.0525	0.2991
10:28904572	a	g	-0.0495	0.2991
10:44420428	t	c	0.0322	0.2991
10:134269502	t	c	-0.0484	0.2991
11:15863649	a	g	0.052	0.2991
11:47730191	t	c	-0.0456	0.2991
12:26228118	a	g	0.0426	0.2991
12:106660778	t	c	0.0239	0.2991
12:106920784	a	g	0.0278	0.2991
13:74778952	a	g	-0.0507	0.2991
14:63297418	a	g	0.066	0.2991
17:72361381	t	g	0.0427	0.2991
18:66617498	t	c	0.0142	0.2991
20:35655703	a	c	-0.0133	0.2991
20:45427822	a	g	0.0452	0.2991
1:112461637	t	c	0.0223	0.2992
1:230295745	a	g	-0.064	0.2992
2:110958329	t	c	0.0243	0.2992
2:174127241	t	g	0.0285	0.2992
3:1416364	t	c	0.0577	0.2992
4:6304285	a	g	-0.0213	0.2992
4:24976864	t	c	-0.0142	0.2992
4:71470475	t	c	0.0143	0.2992
4:181895850	a	g	-0.0294	0.2992
4:187348590	a	g	-0.0545	0.2992
5:52588337	t	c	0.0429	0.2992
5:151140989	a	g	-0.0289	0.2992
6:6268816	t	c	0.0531	0.2992
6:10641727	t	g	0.0977	0.2992
6:80587151	a	g	0.0191	0.2992
7:29464246	t	c	-0.053	0.2992
7:125968298	t	c	0.0506	0.2992
10:24341405	t	g	-0.021	0.2992
10:97709754	t	c	-0.0546	0.2992
11:99549251	t	c	-0.0434	0.2992
12:7310306	t	c	-0.0686	0.2992
13:54018393	a	g	0.0159	0.2992
13:74306476	t	c	-0.0515	0.2992
13:91742139	a	c	-0.045	0.2992
13:95123169	t	c	-0.0694	0.2992
14:65340398	a	c	-0.0711	0.2992
15:56459797	t	c	0.0665	0.2992
16:63008036	t	c	-0.1384	0.2992
17:60290171	a	c	-0.0561	0.2992
18:10413506	a	g	-0.0575	0.2992
18:56532820	t	c	0.013	0.2992
18:75775923	a	g	0.0302	0.2992
19:33710473	t	c	-0.0261	0.2992
1:97352571	a	g	0.0501	0.2993
1:193426872	a	g	-0.088	0.2993
1:204128832	t	c	0.0322	0.2993
2:66327545	a	g	-0.0374	0.2993
2:159252256	a	c	-0.0418	0.2993
3:5945522	a	g	0.0317	0.2993
3:21646274	t	c	0.047	0.2993
3:60579957	a	g	0.0317	0.2993
3:96601612	a	g	-0.1262	0.2993
3:152822671	t	c	-0.0656	0.2993
4:22180316	t	c	0.0906	0.2993
4:59419837	a	g	-0.0267	0.2993
5:127938672	t	c	-0.0395	0.2993
5:157690785	t	c	0.0666	0.2993
6:68929949	a	g	-0.022	0.2993
6:90632073	t	c	0.0329	0.2993
6:151183253	t	c	0.0223	0.2993
7:143847713	a	c	-0.0484	0.2993
8:19027810	a	c	0.0274	0.2993
8:26951703	t	c	-0.0555	0.2993
8:135149422	a	g	0.03	0.2993
9:30955177	a	g	0.0578	0.2993
10:105800774	a	g	0.0509	0.2993
10:119534005	t	g	-0.0182	0.2993
10:125325864	a	g	0.0171	0.2993
11:46159633	t	c	0.0296	0.2993
12:120982076	a	g	0.0439	0.2993
14:38670917	a	g	-0.061	0.2993
16:50464785	t	c	-0.0465	0.2993
17:54998005	t	g	-0.0502	0.2993
18:28054261	t	c	-0.028	0.2993
18:33331366	a	g	0.0675	0.2993
18:69400323	a	g	0.0766	0.2993
21:41861395	t	g	0.04	0.2993
1:30992497	t	c	0.0138	0.2994
1:165908788	t	g	-0.0163	0.2994
2:45090943	t	c	0.031	0.2994
2:67881402	a	g	0.0807	0.2994
2:138381837	t	c	0.0409	0.2994
3:2424085	t	c	-0.055	0.2994
3:68642370	a	g	0.0489	0.2994
5:162674493	a	c	0.0326	0.2994
7:6284744	a	c	0.039	0.2994
7:8202132	t	c	0.0171	0.2994
7:68908066	t	c	0.0127	0.2994
8:19375310	a	c	0.1735	0.2994
8:64233830	a	g	-0.0624	0.2994
8:93943731	t	c	-0.028	0.2994
8:98806176	a	c	0.0115	0.2994
9:11660565	a	g	0.0375	0.2994
9:17989790	t	c	-0.0118	0.2994
9:90807985	t	c	-0.0677	0.2994
9:107901109	a	g	-0.0348	0.2994
10:97735403	t	c	-0.0221	0.2994
11:76462403	a	g	0.012	0.2994
14:78161131	t	c	0.0379	0.2994
16:58496623	t	c	0.0231	0.2994
16:65700046	t	c	-0.0468	0.2994
17:44802775	a	g	0.0412	0.2994
18:2188399	t	g	-0.0196	0.2994
20:3445902	a	g	-0.0582	0.2994
20:7968972	a	g	-0.0648	0.2994
20:53194031	t	c	0.0172	0.2994
2:225301701	t	c	-0.032	0.2995
2:235258647	a	g	0.0264	0.2995
5:143486935	a	g	0.0352	0.2995
6:154236298	a	g	0.0431	0.2995
7:117040570	t	c	-0.068	0.2995
9:17491720	t	c	-0.0833	0.2995
9:92872527	t	c	-0.0155	0.2995
11:11599803	t	c	0.0482	0.2995
11:57223904	a	g	-0.0491	0.2995
12:83545935	t	c	0.0257	0.2995
12:84540874	a	g	-0.0636	0.2995
12:89136369	t	c	-0.0664	0.2995
13:25207200	t	c	0.028	0.2995
13:85453074	a	g	-0.0437	0.2995
15:53175606	t	c	-0.049	0.2995
16:52129132	t	c	-0.0485	0.2995
18:45531827	a	g	0.0649	0.2995
20:11538599	a	g	-0.044	0.2995
1:36168536	t	g	0.0441	0.2996
1:88376873	t	c	0.194	0.2996
2:161742255	t	c	0.0346	0.2996
2:170157956	t	g	-0.0178	0.2996
2:208170747	t	c	-0.0451	0.2996
2:215490288	a	g	-0.0684	0.2996
2:225317104	t	c	-0.0226	0.2996
3:6519713	a	g	0.0823	0.2996
4:23324536	t	g	0.0676	0.2996
4:89717553	a	g	0.0509	0.2996
5:83920864	t	c	-0.0132	0.2996
5:173980953	a	c	-0.02	0.2996
6:148365181	a	c	-0.0452	0.2996
7:4139785	a	g	0.0119	0.2996
7:26130360	t	c	0.05	0.2996
8:134615530	t	c	0.0727	0.2996
9:26705986	t	g	0.0595	0.2996
9:129234441	t	c	0.0749	0.2996
10:12146858	a	c	-0.0141	0.2996
10:98177830	a	g	-0.0342	0.2996
11:65045347	a	g	-0.0551	0.2996
11:91134178	t	c	-0.0291	0.2996
12:30225731	t	c	-0.0192	0.2996
12:121269804	a	g	0.0473	0.2996
13:49990500	a	g	-0.0374	0.2996
15:93915100	a	g	0.0209	0.2996
15:96144831	t	g	-0.0397	0.2996
16:57676491	a	g	0.0242	0.2996
21:42654710	a	g	0.0341	0.2996
1:83745847	t	g	-0.0131	0.2997
1:100547054	a	g	0.0521	0.2997
1:157356289	a	g	0.0436	0.2997
1:217755507	a	g	-0.0468	0.2997
3:29054737	a	g	-0.0583	0.2997
3:29413111	a	g	-0.0399	0.2997
3:104334275	t	c	0.0452	0.2997
3:184126990	a	g	-0.0355	0.2997
4:62789535	t	c	-0.0545	0.2997
4:126246434	a	g	0.025	0.2997
5:66771107	t	c	-0.031	0.2997
5:100916143	t	c	0.053	0.2997
5:172098571	a	g	0.0299	0.2997
6:85583266	a	g	-0.0521	0.2997
7:49958990	t	c	-0.0352	0.2997
8:41486442	t	c	-0.0321	0.2997
8:108743672	t	g	0.059	0.2997
9:94164312	t	c	0.0826	0.2997
10:7769604	a	g	-0.0139	0.2997
10:13163447	t	c	0.0737	0.2997
10:68502048	a	g	-0.0425	0.2997
10:102384685	a	g	0.0689	0.2997
10:102609285	a	g	0.049	0.2997
11:82424220	t	c	0.0541	0.2997
12:88207246	a	g	0.0155	0.2997
15:63591319	t	c	-0.0386	0.2997
18:34847052	t	c	-0.0143	0.2997
20:9501277	a	g	0.0482	0.2997
1:57059573	t	c	0.0345	0.2998
1:164447179	a	g	0.0185	0.2998
1:229453503	t	c	-0.0201	0.2998
1:237272025	t	c	-0.0131	0.2998
2:2440151	t	c	0.0358	0.2998
3:28052391	t	c	0.0173	0.2998
3:94925503	t	c	0.052	0.2998
3:107708877	t	g	0.012	0.2998
3:127001764	a	c	-0.055	0.2998
4:59680584	t	c	0.0459	0.2998
5:3652703	a	g	0.0286	0.2998
5:18817636	a	g	-0.0169	0.2998
5:26934729	a	g	0.0291	0.2998
5:38769739	a	g	0.0382	0.2998
5:79811320	t	c	0.0244	0.2998
6:10350137	a	g	-0.0116	0.2998
6:149362746	t	c	-0.0539	0.2998
6:170033640	a	g	-0.0335	0.2998
7:157300920	a	g	-0.0419	0.2998
9:72170060	t	c	0.04	0.2998
9:100854796	t	c	0.0471	0.2998
10:6054765	t	c	-0.0352	0.2998
10:71398574	t	c	0.0177	0.2998
11:14102000	t	c	0.0507	0.2998
11:74287717	t	c	0.0362	0.2998
13:75069416	t	g	-0.0251	0.2998
15:35303767	a	g	0.0147	0.2998
16:8262883	t	c	0.2532	0.2998
16:69120676	a	g	0.0421	0.2998
16:84595567	a	g	0.0265	0.2998
18:27579432	t	c	0.0458	0.2998
18:69550645	t	c	-0.0629	0.2998
19:51896513	t	c	-0.017	0.2998
19:57151294	a	g	-0.0673	0.2998
20:12886618	t	c	0.0922	0.2998
21:23686360	t	c	-0.0304	0.2998
21:23974053	t	c	0.0131	0.2998
21:30005026	t	c	-0.0201	0.2998
1:31357700	t	c	-0.0169	0.2999
1:84575749	a	g	-0.0135	0.2999
1:154416805	t	c	0.0571	0.2999
2:235477398	a	c	0.0304	0.2999
5:14900522	a	c	-0.0182	0.2999
5:148381138	t	c	-0.0384	0.2999
6:126622945	a	g	-0.0511	0.2999
7:129941049	t	c	-0.0502	0.2999
8:29414112	a	g	-0.0591	0.2999
10:119086303	t	c	-0.052	0.2999
10:126172907	a	g	0.0586	0.2999
11:42717803	t	c	0.0527	0.2999
11:133093088	t	g	0.0267	0.2999
12:3373506	t	c	0.0307	0.2999
12:84163318	a	g	-0.0365	0.2999
12:119293551	a	g	-0.0575	0.2999
13:105039661	a	g	-0.0432	0.2999
13:109347476	t	c	-0.0449	0.2999
14:93372858	a	c	0.0119	0.2999
15:34990625	t	g	-0.0137	0.2999
15:50695801	t	c	-0.0635	0.2999
15:83968993	a	g	0.0431	0.2999
15:84563876	t	c	0.0719	0.2999
16:62048928	a	c	0.0564	0.2999
18:3507022	a	g	0.0359	0.2999
18:9936132	t	c	0.0768	0.2999
20:4795127	a	g	-0.0123	0.2999
1:181077291	a	c	-0.0596	0.3
2:2938871	t	c	-0.0569	0.3
2:77017500	a	g	-0.0198	0.3
2:172719980	t	g	-0.0422	0.3
2:201244090	a	g	-0.0352	0.3
2:216316736	a	g	0.014	0.3
3:143781334	t	c	-0.0621	0.3
4:55886559	t	c	0.0624	0.3
4:177079431	a	g	0.0585	0.3
5:71332958	t	c	0.0629	0.3
5:89225198	a	c	0.049	0.3
5:102999286	a	g	-0.0224	0.3
6:19507144	a	g	0.0563	0.3
6:169439923	t	g	0.0173	0.3
7:67633953	a	g	0.0143	0.3
7:73907541	a	g	-0.0897	0.3
7:84265000	a	c	-0.057	0.3
8:23409752	t	c	-0.0196	0.3
8:50200345	a	c	-0.0656	0.3
8:73204298	a	c	0.0594	0.3
8:106004770	a	g	0.0274	0.3
8:117244928	t	g	-0.0151	0.3
9:80193016	t	c	-0.0423	0.3
10:52990124	t	c	-0.041	0.3
10:90742008	a	g	-0.012	0.3
10:92345067	a	c	0.0125	0.3
11:134348726	t	c	-0.0261	0.3
12:47080930	t	c	-0.0789	0.3
12:52565322	t	g	-0.0179	0.3
12:67164378	a	g	-0.012	0.3
13:54627552	a	g	0.0488	0.3
14:48549327	a	g	-0.056	0.3
15:100594799	a	g	0.0121	0.3
16:5979771	t	c	-0.0364	0.3
16:65528946	a	g	0.0353	0.3
16:74195719	a	g	0.012	0.3
16:77389535	a	g	0.0485	0.3
18:50117516	a	g	0.0307	0.3
20:3923205	t	c	-0.0475	0.3
21:24204420	a	g	-0.0486	0.3
1:64978040	a	g	0.0364	0.3001
1:67890176	t	c	-0.0421	0.3001
1:78295937	a	c	0.0452	0.3001
1:85567623	a	c	-0.0469	0.3001
1:94464684	t	c	0.0369	0.3001
1:99386623	a	g	-0.0651	0.3001
1:187926313	a	g	-0.066	0.3001
1:190481894	a	g	-0.068	0.3001
1:206974552	t	c	-0.0402	0.3001
2:38579569	t	c	-0.0292	0.3001
2:134115804	t	c	-0.0142	0.3001
2:180209362	t	c	-0.0604	0.3001
4:13006570	a	g	0.0747	0.3001
4:77074444	t	c	0.0682	0.3001
4:114682919	t	c	0.0119	0.3001
5:5240194	a	c	0.0163	0.3001
5:76489601	a	c	-0.0343	0.3001
6:11126390	t	c	0.0361	0.3001
6:14419364	t	c	0.0316	0.3001
6:31561913	t	c	-0.0574	0.3001
6:37727349	t	c	0.0527	0.3001
7:32937689	a	g	-0.0336	0.3001
7:82131509	a	g	-0.0517	0.3001
7:121934655	a	g	-0.0189	0.3001
8:23769008	t	c	-0.0391	0.3001
8:76715328	a	g	0.0565	0.3001
8:141235194	t	c	-0.0604	0.3001
9:86716873	a	g	-0.0156	0.3001
10:78710722	a	g	0.0658	0.3001
10:120099511	a	g	-0.0497	0.3001
11:16959031	a	g	0.0505	0.3001
11:86783410	t	c	0.0497	0.3001
11:113898926	a	g	0.0808	0.3001
12:5220816	t	c	-0.0147	0.3001
12:92502629	a	c	0.0154	0.3001
14:92654185	a	g	0.0409	0.3001
15:70437887	t	c	0.0177	0.3001
18:56916635	a	c	0.0521	0.3001
20:49383630	a	g	0.0119	0.3001
21:23590385	t	c	-0.0446	0.3001
21:43286043	t	g	0.0215	0.3001
1:61545214	t	c	0.0719	0.3002
1:184241031	t	c	0.0322	0.3002
1:222992597	a	g	-0.0746	0.3002
1:241861167	t	g	-0.023	0.3002
2:3472864	a	c	0.0531	0.3002
2:47604451	a	c	0.0311	0.3002
2:61940921	a	g	0.0453	0.3002
2:62143797	a	c	-0.0745	0.3002
2:71100392	a	g	0.0304	0.3002
2:102746083	a	g	-0.0193	0.3002
2:167437581	a	c	-0.0197	0.3002
2:182035865	a	c	0.0551	0.3002
3:101639233	t	g	-0.0403	0.3002
4:39489046	t	c	0.0395	0.3002
4:114694740	t	c	-0.0326	0.3002
5:16479151	a	g	-0.0118	0.3002
5:58089538	t	c	-0.0494	0.3002
5:95503557	t	c	0.0303	0.3002
7:40921049	t	c	0.0128	0.3002
8:13634203	a	g	-0.0571	0.3002
9:10626531	t	g	-0.0151	0.3002
9:137387021	a	g	0.0862	0.3002
10:23357060	t	c	0.0133	0.3002
11:104395959	t	c	0.0446	0.3002
12:69840480	t	c	0.0502	0.3002
13:69798629	a	c	0.0383	0.3002
14:21126571	t	c	-0.0289	0.3002
14:96345278	a	g	0.071	0.3002
15:80886926	t	c	0.1138	0.3002
18:13442755	t	c	0.0707	0.3002
18:24415567	a	g	0.0327	0.3002
19:1576928	t	c	-0.023	0.3002
19:7829946	t	g	0.0123	0.3002
20:714547	t	c	0.0157	0.3002
20:24126761	t	c	0.0251	0.3002
1:67766926	a	c	0.013	0.3003
1:69402457	t	c	-0.0191	0.3003
1:200221278	t	c	0.0606	0.3003
2:42415603	t	c	-0.037	0.3003
3:16740694	a	g	-0.0495	0.3003
4:14439238	a	g	-0.0114	0.3003
4:113965554	t	c	0.0398	0.3003
4:138594501	t	c	-0.0352	0.3003
4:178589905	t	c	-0.0131	0.3003
5:36320369	t	c	0.0799	0.3003
5:36400533	a	g	-0.0625	0.3003
5:131388490	a	c	-0.0397	0.3003
5:170061027	a	g	0.0305	0.3003
6:43248850	a	g	0.0464	0.3003
6:63410641	t	c	0.0135	0.3003
6:78790493	a	g	0.0532	0.3003
6:164359880	a	g	-0.0161	0.3003
7:96818904	a	g	0.0125	0.3003
8:31481902	a	c	-0.0464	0.3003
9:8092918	a	g	0.0391	0.3003
12:3201370	a	c	0.0117	0.3003
16:59708686	a	c	0.0119	0.3003
17:48652745	a	g	-0.0533	0.3003
18:67368761	t	g	0.0688	0.3003
20:36224534	t	g	-0.0137	0.3003
21:32171107	t	c	-0.0424	0.3003
1:7072898	t	c	0.0557	0.3004
1:14178918	a	g	0.0643	0.3004
1:35107269	a	g	0.0162	0.3004
1:70941812	a	c	0.0609	0.3004
1:74412613	a	c	0.0196	0.3004
1:118124937	t	c	0.0209	0.3004
1:193823797	t	c	0.1025	0.3004
2:19145506	t	c	-0.0433	0.3004
2:82859580	t	c	-0.0122	0.3004
2:196293814	a	g	-0.0361	0.3004
3:64933915	t	c	-0.0577	0.3004
3:134762978	a	g	-0.0354	0.3004
3:137560763	t	c	0.034	0.3004
3:181694158	a	g	-0.0431	0.3004
4:20567650	a	g	0.0377	0.3004
4:68466995	a	c	-0.0129	0.3004
4:81240231	a	g	0.0501	0.3004
4:161254905	a	c	-0.0331	0.3004
4:184677322	a	g	-0.0133	0.3004
5:58581880	a	g	-0.0463	0.3004
5:86149650	a	g	-0.0234	0.3004
5:92538845	a	g	0.0499	0.3004
5:118341125	a	g	-0.1484	0.3004
6:116139969	a	g	-0.0498	0.3004
8:50604460	t	c	-0.0321	0.3004
8:119941364	t	c	0.1553	0.3004
9:30057488	a	g	-0.0526	0.3004
11:125991008	a	g	-0.0569	0.3004
12:73981779	a	c	0.0413	0.3004
14:57611390	t	c	-0.1312	0.3004
16:6410340	t	c	0.0134	0.3004
17:4538143	a	g	-0.0577	0.3004
17:26154005	a	g	-0.0488	0.3004
18:70117745	t	c	-0.0397	0.3004
19:13803626	t	c	0.0363	0.3004
19:18205979	a	g	-0.0595	0.3004
20:59910848	a	g	0.0121	0.3004
1:5083089	t	c	0.0496	0.3005
1:110400756	t	c	0.0633	0.3005
2:14719651	a	g	-0.0347	0.3005
2:170165023	a	g	0.0536	0.3005
2:201726353	t	c	-0.045	0.3005
3:8503449	t	c	-0.0597	0.3005
3:99463396	t	g	0.0636	0.3005
3:181914015	t	c	0.0124	0.3005
4:36787209	t	c	0.0475	0.3005
4:63337458	t	c	-0.0466	0.3005
4:90115019	a	g	-0.0538	0.3005
4:96647357	a	g	0.0432	0.3005
5:124493904	t	c	-0.0677	0.3005
6:4547690	a	c	0.0218	0.3005
6:100610556	t	g	0.0628	0.3005
6:152679518	t	c	0.0452	0.3005
7:14971060	a	g	-0.0692	0.3005
7:70797921	a	g	-0.0119	0.3005
7:152333982	a	c	0.0249	0.3005
7:154487711	t	c	0.0401	0.3005
8:61743841	a	g	-0.0399	0.3005
8:119721477	a	g	0.077	0.3005
9:20898981	a	g	0.0561	0.3005
9:98714935	a	g	0.0528	0.3005
9:103981691	a	g	0.073	0.3005
10:44948750	a	g	0.0513	0.3005
10:71998800	a	g	0.0545	0.3005
11:132672040	a	g	0.0283	0.3005
12:90206264	a	c	-0.0369	0.3005
16:85239806	t	c	0.0398	0.3005
18:71774729	a	g	-0.0541	0.3005
20:39131413	a	g	0.0494	0.3005
1:32168381	t	c	-0.0174	0.3006
1:40274758	t	c	-0.0383	0.3006
1:236392054	t	c	-0.0512	0.3006
1:244310423	t	c	-0.0273	0.3006
3:20808755	t	c	0.0483	0.3006
4:31024726	t	c	-0.0502	0.3006
4:35256839	a	g	-0.0199	0.3006
4:86517054	a	g	-0.018	0.3006
4:124387479	a	g	-0.0159	0.3006
5:3387835	a	g	0.0214	0.3006
5:6112849	t	g	-0.0567	0.3006
5:19023041	t	c	-0.0417	0.3006
5:107116121	t	c	-0.0572	0.3006
5:178105193	a	g	-0.028	0.3006
6:152475220	t	c	0.0775	0.3006
7:27098702	t	g	-0.0287	0.3006
7:157188070	t	c	-0.0373	0.3006
8:20561102	a	g	0.0512	0.3006
8:134254051	a	g	-0.0169	0.3006
9:18758175	t	g	-0.0814	0.3006
9:23098407	a	g	0.0491	0.3006
9:133977097	t	g	-0.0528	0.3006
10:73294797	t	c	0.0135	0.3006
10:132686593	a	g	-0.0507	0.3006
11:110406334	a	c	0.0587	0.3006
11:118858878	a	c	0.0509	0.3006
13:72981768	t	c	0.0707	0.3006
13:88020432	a	g	-0.0361	0.3006
13:102966748	a	g	0.0376	0.3006
14:62107908	t	c	0.0366	0.3006
15:73343440	a	g	0.03	0.3006
17:25935468	a	g	0.0523	0.3006
18:22538541	t	c	0.0136	0.3006
18:63758686	t	c	0.0444	0.3006
20:42894462	a	g	-0.0589	0.3006
1:63606522	t	c	-0.0506	0.3007
1:91210122	a	g	-0.0466	0.3007
1:172126906	a	g	0.0561	0.3007
1:207674503	t	c	0.0401	0.3007
3:16858468	t	g	0.0167	0.3007
3:78900267	a	c	0.0425	0.3007
3:105285227	a	g	0.0115	0.3007
3:118301840	t	c	0.0564	0.3007
4:134621535	t	g	0.043	0.3007
4:136636368	a	g	-0.0377	0.3007
5:36594471	t	c	-0.0346	0.3007
5:93021116	t	c	-0.0278	0.3007
5:169341337	t	c	0.0245	0.3007
6:141930562	t	c	-0.0455	0.3007
6:164181666	a	g	0.0505	0.3007
6:167021859	t	c	0.0197	0.3007
7:4325943	a	g	0.0153	0.3007
7:134944093	t	g	0.0155	0.3007
8:20641888	a	g	-0.046	0.3007
8:119936669	a	g	-0.1554	0.3007
9:1121205	a	g	0.0406	0.3007
11:641991	a	g	0.0405	0.3007
11:97732359	a	g	0.0392	0.3007
12:74596052	t	c	0.0404	0.3007
12:104666214	t	c	0.03	0.3007
13:23287583	a	g	-0.0465	0.3007
13:29913270	a	g	0.0544	0.3007
13:35299061	a	g	0.0518	0.3007
13:54163828	a	c	0.0975	0.3007
14:21172469	t	c	-0.0153	0.3007
14:87150401	a	g	-0.0459	0.3007
15:30164474	a	g	-0.0249	0.3007
15:101715446	a	g	-0.0868	0.3007
17:37065206	t	c	-0.0448	0.3007
17:48318932	a	g	0.08	0.3007
19:33730414	a	g	0.0385	0.3007
1:55026486	t	c	-0.0156	0.3008
1:115779382	t	c	-0.0229	0.3008
1:165903530	a	g	-0.053	0.3008
1:168641680	a	g	-0.0355	0.3008
2:45910135	a	g	-0.0563	0.3008
2:77069938	t	g	0.0127	0.3008
2:169346947	a	g	0.0696	0.3008
2:216217249	a	g	-0.0375	0.3008
3:74259617	a	g	-0.032	0.3008
3:107888130	a	g	-0.04	0.3008
4:4656137	t	c	-0.0437	0.3008
4:130194916	t	c	0.061	0.3008
5:64729998	t	c	0.0403	0.3008
5:95783201	t	c	-0.0849	0.3008
5:175277698	a	g	0.0228	0.3008
6:41318888	t	c	0.0491	0.3008
7:47031722	t	g	-0.0605	0.3008
7:77954675	a	g	-0.0126	0.3008
8:57547121	t	c	-0.0364	0.3008
8:133429981	a	g	-0.0546	0.3008
8:142162716	t	c	0.0605	0.3008
9:106924157	a	g	0.0594	0.3008
10:104168125	t	c	-0.0149	0.3008
11:9899403	t	c	-0.0562	0.3008
11:13206562	t	c	0.0198	0.3008
11:119679280	a	g	-0.0436	0.3008
13:106069209	a	g	-0.0308	0.3008
14:103199716	t	c	-0.0251	0.3008
15:37642830	t	c	0.0384	0.3008
16:60677308	a	g	-0.0458	0.3008
18:45126019	t	c	-0.0511	0.3008
18:77139494	a	c	0.0219	0.3008
20:8575671	t	c	-0.0152	0.3008
20:51727442	t	c	0.0325	0.3008
1:7487330	t	c	0.0151	0.3009
1:72512391	a	c	-0.0249	0.3009
1:177070403	t	c	0.0715	0.3009
1:196173428	t	c	0.0532	0.3009
1:205435699	t	c	-0.0291	0.3009
2:69333243	t	c	0.0454	0.3009
2:114007953	a	g	-0.0388	0.3009
2:125054522	t	c	0.0528	0.3009
2:213859185	t	g	-0.0163	0.3009
3:80363718	t	c	0.0497	0.3009
3:152037612	a	g	0.0743	0.3009
5:27839186	t	c	0.0385	0.3009
5:55738822	a	g	-0.0159	0.3009
5:89502159	a	c	0.0717	0.3009
7:131287048	t	c	0.0129	0.3009
7:139518913	t	c	0.0164	0.3009
8:31311111	t	c	-0.0688	0.3009
9:72997292	a	g	0.0365	0.3009
10:84647206	a	c	0.017	0.3009
10:105814251	t	c	-0.0306	0.3009
14:28487195	t	c	-0.0119	0.3009
14:42423755	a	g	0.0445	0.3009
14:49214536	a	g	-0.0431	0.3009
14:98149366	a	g	0.0137	0.3009
14:99182313	t	c	0.0635	0.3009
15:26078976	a	g	0.0529	0.3009
15:97960877	t	c	0.0125	0.3009
16:24047640	a	g	0.0153	0.3009
16:58129500	a	g	-0.0545	0.3009
17:15282730	t	c	0.0139	0.3009
18:40671720	a	c	0.0749	0.3009
18:43075287	a	g	0.069	0.3009
18:76460400	t	c	-0.0327	0.3009
19:33004825	a	g	0.0368	0.3009
1:14952825	t	c	-0.0131	0.301
1:39167809	t	c	-0.0233	0.301
2:46389120	a	g	0.0514	0.301
2:238501668	a	c	0.0445	0.301
3:6440211	t	g	-0.0549	0.301
3:6923647	t	c	0.0178	0.301
3:34894749	a	g	0.0115	0.301
3:83266629	a	g	-0.0519	0.301
4:4851329	a	g	0.0125	0.301
4:59792895	a	g	-0.035	0.301
4:127965039	a	g	-0.0266	0.301
4:185203592	a	g	-0.079	0.301
5:55459364	t	g	-0.013	0.301
5:134716613	a	c	-0.0326	0.301
6:20607724	a	g	-0.0554	0.301
6:99803229	a	g	0.0258	0.301
7:30199997	t	g	0.0352	0.301
7:147878370	t	c	0.012	0.301
8:6402671	a	g	-0.0492	0.301
8:87979912	a	g	-0.0572	0.301
9:102599246	t	c	-0.0184	0.301
10:24520891	t	c	-0.0358	0.301
10:29542219	t	c	-0.052	0.301
10:61747171	t	g	0.0179	0.301
11:80631332	t	c	0.0187	0.301
11:92316443	a	g	0.0181	0.301
12:48421034	a	g	-0.0209	0.301
12:72113306	a	g	0.0493	0.301
13:31958018	a	g	0.0888	0.301
13:37264940	a	g	-0.0676	0.301
14:33302171	a	g	-0.0592	0.301
14:63241005	a	g	-0.0478	0.301
14:63295465	t	c	0.0487	0.301
16:20938873	a	g	0.0478	0.301
16:62479928	a	g	0.028	0.301
17:45933872	t	g	0.045	0.301
17:54621347	t	c	0.0169	0.301
17:70947492	a	g	0.0199	0.301
18:67102585	a	g	0.0355	0.301
18:75052541	a	g	-0.0141	0.301
20:55486892	a	g	0.0154	0.301
1:111918948	t	c	-0.0449	0.3011
1:209258715	t	g	0.0134	0.3011
1:222083420	a	g	0.062	0.3011
1:234715203	t	c	-0.0244	0.3011
2:57507873	a	g	-0.0565	0.3011
2:238720791	a	g	-0.0196	0.3011
3:4776010	a	c	0.0601	0.3011
3:5806557	a	g	-0.0464	0.3011
3:80293383	a	g	0.0344	0.3011
3:136945588	t	g	-0.0606	0.3011
4:59792976	t	c	-0.0561	0.3011
4:77116118	t	c	-0.0476	0.3011
4:122457635	t	g	-0.013	0.3011
4:156080740	a	g	-0.0597	0.3011
5:9689989	t	c	-0.0409	0.3011
5:57987394	a	g	0.0563	0.3011
5:143795659	t	c	-0.0196	0.3011
5:159683938	t	c	-0.0146	0.3011
5:179354716	a	g	0.0415	0.3011
7:1610848	a	c	0.0263	0.3011
9:22542175	a	g	-0.0405	0.3011
9:35170865	a	g	-0.0285	0.3011
11:134348291	a	g	-0.0201	0.3011
12:45992782	a	g	0.0334	0.3011
12:98588565	a	g	0.0141	0.3011
13:82213391	a	g	-0.0166	0.3011
14:91001040	t	c	0.0774	0.3011
15:62628411	a	g	0.0998	0.3011
15:83505852	t	g	-0.0434	0.3011
18:34090960	a	g	-0.0116	0.3011
19:41145662	t	c	0.091	0.3011
1:61966103	a	g	0.0126	0.3012
2:37750443	a	g	0.0121	0.3012
2:144045678	t	c	0.0161	0.3012
2:197448158	a	g	0.0296	0.3012
3:62846195	a	c	-0.0507	0.3012
3:86583849	t	c	0.0423	0.3012
4:61361840	a	g	0.0574	0.3012
4:178492391	a	g	-0.0759	0.3012
5:6215716	t	c	0.0579	0.3012
5:171539119	t	c	-0.0446	0.3012
5:180108234	a	g	0.0179	0.3012
6:93520363	t	c	0.012	0.3012
6:149241215	t	c	0.0326	0.3012
7:2117261	t	c	0.0147	0.3012
7:156374896	a	c	0.0258	0.3012
8:3391361	t	c	0.0146	0.3012
8:133280414	t	c	-0.0506	0.3012
10:13709802	t	c	0.0503	0.3012
12:23944198	t	c	0.0124	0.3012
12:33683842	a	g	0.054	0.3012
12:119900970	a	g	0.0545	0.3012
12:133204740	t	c	0.0374	0.3012
13:96035607	a	g	-0.0432	0.3012
14:97862853	a	g	0.0412	0.3012
16:54532031	a	c	0.0486	0.3012
17:21415061	a	c	0.0141	0.3012
1:101720655	t	c	0.0173	0.3013
2:47089762	t	c	-0.0347	0.3013
2:99266979	a	g	-0.0563	0.3013
2:133196452	a	c	0.015	0.3013
2:216582111	t	c	0.0319	0.3013
2:217243113	a	g	0.0651	0.3013
4:93506815	t	g	0.0535	0.3013
4:115296718	a	g	0.0751	0.3013
4:124113609	a	g	0.0161	0.3013
4:166703781	a	g	0.0379	0.3013
6:12179747	t	c	0.0173	0.3013
6:71503716	a	g	-0.0506	0.3013
6:116108358	a	g	0.0754	0.3013
6:122311329	a	g	-0.0638	0.3013
6:150593318	a	g	-0.0494	0.3013
7:13753161	a	g	0.0259	0.3013
7:93489344	a	g	0.0282	0.3013
7:94811709	a	g	-0.0683	0.3013
7:136474200	a	g	-0.0553	0.3013
7:145969289	a	g	-0.0692	0.3013
9:83110346	a	g	0.0298	0.3013
9:132451517	a	g	-0.0474	0.3013
10:134051247	t	c	0.0175	0.3013
11:97253341	t	g	-0.0496	0.3013
11:115447170	a	g	0.0159	0.3013
12:2042949	a	c	-0.0421	0.3013
12:50332198	a	g	-0.0171	0.3013
13:67567013	a	g	0.0157	0.3013
14:28997977	a	c	-0.0386	0.3013
14:35261461	a	g	0.0525	0.3013
14:44225239	a	g	0.0746	0.3013
15:89402239	t	c	-0.0143	0.3013
16:21217946	a	g	0.0161	0.3013
17:11855844	t	c	-0.0517	0.3013
18:8953108	t	c	-0.0297	0.3013
18:37289856	a	c	-0.0307	0.3013
18:60896035	a	g	0.0669	0.3013
19:12234986	t	c	0.0546	0.3013
20:5383241	t	g	-0.0643	0.3013
20:6320755	t	c	0.0417	0.3013
20:9093788	a	g	0.0712	0.3013
20:25025971	t	g	0.0172	0.3013
20:31505012	t	c	-0.018	0.3013
20:35442926	t	c	-0.0445	0.3013
1:20908490	t	c	-0.0513	0.3014
1:191968043	t	c	0.072	0.3014
1:246838293	t	g	0.0486	0.3014
2:65797888	a	g	-0.0487	0.3014
2:126108653	t	c	-0.0265	0.3014
2:169695116	a	g	0.0308	0.3014
2:212194222	t	c	-0.0158	0.3014
2:228435601	t	g	0.0411	0.3014
3:4801931	a	g	-0.0393	0.3014
4:5565309	t	c	0.0504	0.3014
4:128298082	a	g	0.0325	0.3014
4:177298150	t	g	0.0163	0.3014
6:69820911	a	g	-0.0115	0.3014
6:134463886	t	g	-0.0351	0.3014
8:32054018	a	g	0.0356	0.3014
8:120286840	a	g	-0.0579	0.3014
9:104462824	t	g	-0.0545	0.3014
9:119579103	t	c	0.0546	0.3014
10:13564299	t	c	0.0372	0.3014
10:27618610	t	c	-0.0454	0.3014
10:45370992	a	g	-0.0532	0.3014
10:52480808	a	g	0.0473	0.3014
10:56103788	a	g	-0.026	0.3014
10:111661242	a	g	-0.0885	0.3014
11:104828061	a	g	-0.0636	0.3014
12:4082556	t	c	-0.0176	0.3014
12:53594450	t	g	-0.0297	0.3014
13:53468475	t	c	0.0482	0.3014
13:107108515	t	c	0.0116	0.3014
14:55022454	a	g	-0.0179	0.3014
14:59981484	t	c	-0.081	0.3014
14:73318612	t	c	0.058	0.3014
16:77506081	a	g	-0.0331	0.3014
17:48370661	t	c	-0.037	0.3014
20:19619635	a	g	0.0117	0.3014
20:44825496	a	g	0.0385	0.3014
1:101401055	a	g	-0.0455	0.3015
1:160824044	a	g	0.034	0.3015
2:9963114	t	c	0.0371	0.3015
2:31545596	t	c	0.0419	0.3015
2:50567882	t	c	0.0609	0.3015
3:835065	t	g	-0.0967	0.3015
3:48865926	a	g	-0.0338	0.3015
4:140155521	t	c	-0.0485	0.3015
5:64239523	t	c	0.0137	0.3015
5:146856593	a	g	-0.0599	0.3015
6:91179872	a	g	0.0571	0.3015
7:33961478	a	g	-0.0455	0.3015
8:2863507	a	c	-0.0497	0.3015
8:8391217	a	g	0.0131	0.3015
8:29112351	t	c	0.0368	0.3015
8:123858411	a	g	0.0652	0.3015
9:107641342	a	g	-0.0559	0.3015
10:13359367	a	c	0.0476	0.3015
10:14464367	t	c	-0.0716	0.3015
10:96375587	t	c	-0.0285	0.3015
10:100536978	t	g	-0.0652	0.3015
11:114203519	a	g	0.0371	0.3015
12:3327167	a	g	0.0204	0.3015
12:18275064	t	c	0.067	0.3015
13:102488741	a	c	0.0303	0.3015
14:21042460	a	g	-0.0395	0.3015
14:91793838	a	g	-0.0438	0.3015
14:95317493	t	c	0.0349	0.3015
14:95885976	a	g	0.0136	0.3015
16:82745246	t	c	-0.0526	0.3015
1:212665905	t	c	0.0241	0.3016
2:46680059	a	g	0.0327	0.3016
2:75147356	t	c	-0.0448	0.3016
3:73054862	a	g	0.0643	0.3016
3:170439235	a	g	0.0368	0.3016
3:181209105	t	c	-0.0462	0.3016
4:138117411	t	c	0.0315	0.3016
4:155363928	a	g	-0.0427	0.3016
4:181944160	t	g	-0.0124	0.3016
5:53662524	a	g	0.0452	0.3016
5:155325538	t	c	0.0125	0.3016
6:51674301	a	g	0.0404	0.3016
7:69202357	t	g	-0.0296	0.3016
8:102292523	a	c	0.0504	0.3016
8:129536551	t	c	-0.0654	0.3016
9:38729974	t	c	0.015	0.3016
9:135924454	t	g	0.0228	0.3016
11:96064117	a	g	-0.0206	0.3016
12:96821296	a	g	-0.0155	0.3016
12:119137706	a	c	0.0421	0.3016
13:65257818	a	g	0.0402	0.3016
14:42033410	t	c	-0.0288	0.3016
15:78681002	a	g	-0.048	0.3016
15:92751302	a	c	-0.0722	0.3016
18:66043485	a	g	0.0552	0.3016
21:21469229	a	c	-0.0291	0.3016
2:46245206	a	g	-0.026	0.3017
2:217753850	a	g	-0.0315	0.3017
3:55009464	t	g	0.0551	0.3017
4:7459260	t	c	0.05	0.3017
4:66584639	a	g	-0.0853	0.3017
4:75650274	t	c	0.0594	0.3017
4:112896639	t	g	-0.0561	0.3017
4:116771962	t	c	-0.0666	0.3017
5:670745	a	g	-0.0195	0.3017
5:132362296	t	c	-0.0563	0.3017
5:163810928	t	c	-0.0681	0.3017
6:22154201	a	g	-0.0217	0.3017
6:33012770	a	g	0.0116	0.3017
6:87243324	t	c	-0.0537	0.3017
6:143149964	t	c	0.0369	0.3017
7:29329453	a	g	-0.0323	0.3017
8:93307524	a	c	0.0432	0.3017
9:82611224	t	c	0.0511	0.3017
9:112587101	a	g	-0.0402	0.3017
10:119364848	a	g	0.0207	0.3017
11:102162024	t	c	-0.0368	0.3017
11:129191157	a	g	0.0117	0.3017
11:131426607	a	g	-0.0197	0.3017
12:738780	a	g	0.0625	0.3017
12:16792502	t	c	0.0422	0.3017
15:53041823	a	c	-0.0599	0.3017
17:39347296	t	c	-0.0147	0.3017
18:949809	a	g	0.0125	0.3017
19:15140597	t	c	-0.0539	0.3017
20:23961742	a	g	0.0281	0.3017
1:34421567	a	g	0.0582	0.3018
1:94634666	t	c	-0.0412	0.3018
3:3364297	a	g	-0.0296	0.3018
3:28927277	t	c	0.0529	0.3018
3:61034947	t	c	0.0594	0.3018
4:8221421	t	c	-0.0287	0.3018
4:13783636	t	g	-0.0491	0.3018
5:10100695	a	g	0.0582	0.3018
6:6742022	t	c	-0.0246	0.3018
6:73209389	a	c	-0.0237	0.3018
7:117829476	a	g	-0.0701	0.3018
7:150293717	a	g	0.0449	0.3018
8:61999876	a	g	0.0163	0.3018
8:136067396	a	g	0.0688	0.3018
9:24984121	a	c	-0.0568	0.3018
10:129633056	t	c	0.0533	0.3018
11:2475281	t	g	0.0599	0.3018
11:77731854	t	c	0.0769	0.3018
11:117778175	a	g	0.0466	0.3018
11:128595673	t	c	0.0331	0.3018
12:24743529	t	c	-0.0444	0.3018
12:27439016	t	g	-0.0117	0.3018
12:46758462	a	g	0.0489	0.3018
12:61965047	t	c	0.0346	0.3018
12:126950164	a	g	-0.0625	0.3018
15:33158269	a	g	-0.0339	0.3018
16:9443694	t	c	0.0659	0.3018
16:56699967	t	c	-0.0242	0.3018
17:49142954	a	c	0.0691	0.3018
20:15501669	a	g	0.0277	0.3018
21:26364962	a	g	-0.0121	0.3018
21:30363236	a	g	-0.0518	0.3018
2:24401133	a	g	0.0538	0.3019
2:126468243	a	g	0.0325	0.3019
2:240280007	t	c	0.0486	0.3019
3:64668719	t	g	-0.0732	0.3019
3:69340189	t	c	0.0153	0.3019
3:117068563	t	g	-0.0515	0.3019
3:137483362	t	g	0.0115	0.3019
4:99338378	a	g	-0.0369	0.3019
6:13826432	a	g	-0.0393	0.3019
7:7123888	t	c	0.0316	0.3019
9:120192598	t	c	-0.0563	0.3019
10:3476241	t	c	-0.019	0.3019
10:100065779	a	g	0.0418	0.3019
11:101159658	a	g	0.0329	0.3019
11:117553588	a	g	-0.0352	0.3019
12:47924811	t	c	0.0433	0.3019
13:91745571	a	g	0.0217	0.3019
14:58677449	a	g	-0.0284	0.3019
14:60581935	t	c	-0.0181	0.3019
15:68640855	a	g	-0.0374	0.3019
16:20432545	a	g	0.0626	0.3019
16:48942370	t	c	-0.0248	0.3019
16:62006578	t	c	0.0289	0.3019
20:59701101	a	c	0.0245	0.3019
1:37063057	a	g	0.0176	0.302
2:45293163	t	c	0.0277	0.302
2:63375950	t	c	-0.0134	0.302
3:24234918	a	g	0.0446	0.302
3:152592522	a	c	0.047	0.302
3:192622536	t	c	0.0977	0.302
4:56337545	a	c	0.0754	0.302
4:105805832	t	c	0.0342	0.302
6:21388894	a	g	-0.047	0.302
6:46538561	t	c	-0.0345	0.302
6:160440172	a	c	0.0173	0.302
7:53852322	a	g	0.062	0.302
7:84176191	t	c	0.0414	0.302
7:97673680	t	c	-0.0147	0.302
7:147931051	a	g	-0.0446	0.302
8:6742971	t	g	-0.044	0.302
8:62763298	t	c	0.0488	0.302
9:14691259	a	c	0.032	0.302
10:71245942	t	g	0.0294	0.302
10:108339332	t	c	0.0361	0.302
10:126312382	t	c	-0.0274	0.302
11:70659517	a	g	-0.0574	0.302
11:84108790	a	c	-0.0659	0.302
12:48213899	a	g	-0.0548	0.302
14:32982728	a	g	0.0729	0.302
14:68012909	t	c	0.0253	0.302
15:33126395	a	g	0.0184	0.302
18:37394033	t	c	-0.0482	0.302
18:68337151	a	c	0.0687	0.302
2:31346267	a	g	0.0136	0.3021
2:50189443	a	c	0.0249	0.3021
2:54232524	t	c	0.066	0.3021
2:106925922	a	g	-0.0564	0.3021
4:1394031	t	c	0.0211	0.3021
4:38404994	t	c	0.0643	0.3021
4:71413206	t	c	-0.0603	0.3021
5:1495365	a	g	-0.0595	0.3021
5:16734871	a	g	-0.0188	0.3021
5:62512624	t	c	0.0693	0.3021
6:74252137	a	g	0.06	0.3021
6:141134617	a	g	-0.0661	0.3021
7:69200790	a	c	0.0673	0.3021
7:132067220	a	g	-0.0146	0.3021
8:104817525	a	c	0.0394	0.3021
8:117834928	t	c	0.0515	0.3021
9:12743787	t	c	0.0883	0.3021
9:88404960	t	c	0.0371	0.3021
10:3523163	t	c	-0.0486	0.3021
10:24622329	a	g	0.0168	0.3021
11:98928165	t	c	0.0497	0.3021
14:42544120	t	c	-0.0275	0.3021
14:93114667	t	c	0.0499	0.3021
16:73748328	t	c	-0.0193	0.3021
18:67885475	t	c	0.016	0.3021
20:19262647	t	c	-0.086	0.3021
20:62710773	t	c	-0.06	0.3021
21:33445406	t	c	0.0648	0.3021
1:114720431	a	c	-0.0137	0.3022
1:217074421	a	g	-0.0198	0.3022
1:244178273	t	c	0.0137	0.3022
2:37815969	a	c	0.0234	0.3022
2:64488932	a	c	0.0342	0.3022
2:69036462	a	g	0.0125	0.3022
2:202755634	t	c	0.047	0.3022
4:58630953	a	c	-0.0601	0.3022
4:115672966	a	c	-0.0119	0.3022
4:168733845	t	g	0.0662	0.3022
5:42190252	a	g	0.0559	0.3022
5:101804622	t	c	0.0474	0.3022
5:152331362	t	c	-0.0573	0.3022
6:16493089	t	c	0.0201	0.3022
6:121132144	a	g	-0.0463	0.3022
8:17576703	t	c	0.0415	0.3022
8:26773730	t	c	-0.0191	0.3022
8:73884151	a	g	0.0527	0.3022
9:97836098	a	g	0.0584	0.3022
9:122897122	t	c	-0.0137	0.3022
10:54683966	t	c	0.0608	0.3022
11:62870389	a	g	0.0385	0.3022
12:19801595	t	g	-0.0158	0.3022
12:53357956	t	c	-0.0475	0.3022
12:101966423	t	c	-0.0231	0.3022
12:123165949	a	g	-0.0628	0.3022
14:22937196	a	c	-0.0595	0.3022
16:27939466	t	c	-0.0137	0.3022
16:64852927	a	g	0.114	0.3022
17:6154674	a	g	-0.0627	0.3022
18:4331343	a	g	0.0124	0.3022
18:30174171	a	c	-0.0701	0.3022
19:19831311	a	g	-0.043	0.3022
21:39071379	a	g	-0.0141	0.3022
21:43305619	t	c	-0.0142	0.3022
2:6119019	a	c	0.0116	0.3023
3:5571172	t	c	0.039	0.3023
3:28861653	t	c	0.0557	0.3023
3:174745012	a	g	0.0475	0.3023
3:194599052	t	c	-0.0412	0.3023
4:181637305	t	c	-0.053	0.3023
4:188928656	t	c	-0.0187	0.3023
5:82901436	a	g	-0.0555	0.3023
5:106394050	t	c	-0.0311	0.3023
5:129977606	a	g	0.061	0.3023
5:141845687	a	g	-0.0431	0.3023
5:170075726	a	g	0.0527	0.3023
6:7337612	t	c	0.0186	0.3023
6:69084332	t	c	0.0129	0.3023
7:154126047	t	c	-0.0458	0.3023
8:119936246	t	c	0.1546	0.3023
9:125246282	a	g	-0.0566	0.3023
10:88750496	a	g	-0.0517	0.3023
11:65524195	t	c	0.0627	0.3023
11:69837473	a	g	-0.012	0.3023
12:66494286	t	c	-0.0601	0.3023
12:129139577	t	c	-0.0206	0.3023
14:51586361	t	c	0.0421	0.3023
18:40224091	a	g	0.0485	0.3023
20:17078333	t	c	0.0424	0.3023
1:44590323	t	c	0.0231	0.3024
1:118582871	a	g	0.0462	0.3024
1:166068834	a	g	0.0187	0.3024
3:10731987	a	g	0.0225	0.3024
3:44777342	a	g	0.0479	0.3024
3:168026373	t	c	-0.0715	0.3024
3:176691732	a	g	-0.0124	0.3024
4:69935606	t	c	0.0627	0.3024
4:110701080	a	c	-0.0653	0.3024
4:138540646	t	c	-0.0494	0.3024
4:155509375	a	g	-0.0465	0.3024
4:177150007	t	c	-0.0273	0.3024
5:83648142	t	c	0.0457	0.3024
5:111981048	t	c	0.0456	0.3024
5:121911181	a	g	-0.0116	0.3024
5:135095605	a	g	0.0358	0.3024
6:158992619	t	c	0.0254	0.3024
7:37356832	t	c	-0.0171	0.3024
8:38725282	t	c	-0.0241	0.3024
9:72037863	a	g	-0.0604	0.3024
9:90512142	a	g	-0.0478	0.3024
9:140271547	t	c	-0.0344	0.3024
10:29886206	a	g	0.0285	0.3024
11:28733257	t	c	-0.0302	0.3024
12:59082262	t	c	-0.0285	0.3024
12:73913668	t	g	0.0344	0.3024
12:87720758	t	c	-0.0302	0.3024
13:28371974	t	c	0.0378	0.3024
13:109638381	a	g	0.0684	0.3024
14:52678731	a	g	0.0629	0.3024
15:74078437	a	g	-0.0133	0.3024
16:3183113	a	g	-0.036	0.3024
17:53342582	t	c	0.0626	0.3024
18:12018010	a	g	-0.0126	0.3024
20:31581188	t	c	0.0502	0.3024
20:44726901	t	c	-0.0275	0.3024
1:76506847	t	c	-0.0417	0.3025
1:89324887	a	g	0.0971	0.3025
1:94452062	a	g	-0.0303	0.3025
1:191083009	a	g	0.0568	0.3025
1:205092261	t	c	-0.0399	0.3025
1:245614717	t	c	0.0388	0.3025
2:62781832	t	c	0.0511	0.3025
2:78423131	t	c	-0.0314	0.3025
2:174604089	a	g	-0.0428	0.3025
2:182898427	t	c	-0.0428	0.3025
3:45124498	a	g	0.0351	0.3025
3:125056562	t	c	0.0423	0.3025
3:164691449	t	g	0.0624	0.3025
5:104417530	a	g	-0.039	0.3025
5:164415170	t	g	0.062	0.3025
6:37758319	a	g	0.0509	0.3025
6:52505875	t	c	0.0697	0.3025
6:93716579	a	g	-0.0247	0.3025
6:153371475	a	g	0.0452	0.3025
7:147726321	t	c	0.0595	0.3025
8:37781586	a	g	-0.0469	0.3025
8:65173976	a	g	-0.0646	0.3025
9:106208742	t	c	0.0277	0.3025
9:138495074	t	c	0.0157	0.3025
10:126577641	a	g	0.016	0.3025
11:57942670	t	g	-0.0527	0.3025
11:63988199	t	c	-0.0401	0.3025
11:100013902	a	g	0.0117	0.3025
11:110092063	a	c	-0.0169	0.3025
11:121565333	t	c	0.0393	0.3025
11:121822980	a	c	0.066	0.3025
12:61177579	t	c	0.0486	0.3025
12:66725137	t	c	0.0337	0.3025
15:25964626	t	c	0.0122	0.3025
15:54032961	a	g	0.0552	0.3025
15:73689391	a	g	0.0272	0.3025
16:75109526	t	c	0.0121	0.3025
19:15325204	t	c	-0.048	0.3025
19:56686894	a	g	0.0133	0.3025
20:31900729	a	g	0.0256	0.3025
21:21021639	a	c	0.0821	0.3025
21:41785458	t	g	0.0717	0.3025
1:182697149	t	c	-0.0163	0.3026
2:214041750	a	g	-0.0234	0.3026
3:53188925	t	c	-0.0651	0.3026
3:78752404	t	c	0.0452	0.3026
3:119757265	t	c	0.0464	0.3026
4:8061507	a	c	-0.0142	0.3026
4:185330596	a	g	0.0373	0.3026
5:10045096	t	g	0.0535	0.3026
5:74331139	a	g	0.0367	0.3026
5:89049087	t	c	-0.0157	0.3026
5:96795992	a	c	-0.0509	0.3026
5:102745318	a	g	-0.031	0.3026
6:34407055	a	g	-0.0175	0.3026
6:130091741	a	g	0.0169	0.3026
6:141256840	a	g	-0.0132	0.3026
7:2628235	a	c	0.0408	0.3026
7:28234307	a	c	0.0635	0.3026
7:42135643	t	g	0.0436	0.3026
7:52231427	t	g	-0.0462	0.3026
7:147029783	a	g	-0.0577	0.3026
8:32509367	t	c	0.0558	0.3026
8:122379397	a	g	0.0585	0.3026
9:137098811	a	c	-0.0129	0.3026
10:86584366	a	g	0.0484	0.3026
11:15305050	a	g	0.0431	0.3026
11:115503741	a	g	-0.0243	0.3026
12:52128013	t	c	0.0348	0.3026
14:78010433	t	c	0.0553	0.3026
16:6078820	a	g	0.0639	0.3026
18:13919897	t	c	0.0339	0.3026
20:22569193	t	c	-0.0435	0.3026
20:47226012	t	c	0.0189	0.3026
21:23321568	t	c	-0.0129	0.3026
1:53897517	a	g	-0.0176	0.3027
1:87969905	a	c	0.0569	0.3027
1:116782948	a	g	-0.0509	0.3027
1:161980422	t	c	0.0265	0.3027
2:35800430	a	g	-0.0481	0.3027
2:240425635	t	c	0.0559	0.3027
3:27624792	t	g	-0.0429	0.3027
3:186738426	a	c	-0.0367	0.3027
4:36959678	a	g	0.0566	0.3027
4:79834110	t	c	0.0617	0.3027
4:112922517	t	c	0.0179	0.3027
4:157589276	a	c	-0.0117	0.3027
5:16769008	a	c	-0.0168	0.3027
5:55857573	a	g	-0.0279	0.3027
5:67098541	t	c	0.0147	0.3027
5:178258656	t	c	0.0244	0.3027
6:88931839	a	c	-0.0288	0.3027
6:104058805	t	c	-0.0869	0.3027
6:160568896	t	c	-0.0117	0.3027
7:122919880	a	c	0.0424	0.3027
7:126676245	t	g	0.0497	0.3027
7:150143565	t	c	-0.0308	0.3027
8:55914456	a	g	-0.0146	0.3027
8:144918680	t	c	0.015	0.3027
9:2301898	a	c	0.0173	0.3027
10:61797843	t	c	-0.0469	0.3027
10:77627023	t	c	0.0656	0.3027
11:27421935	a	g	0.0458	0.3027
11:102305141	a	g	-0.048	0.3027
12:19382480	a	g	0.0558	0.3027
12:68843611	a	g	0.0185	0.3027
12:85174342	a	g	-0.0611	0.3027
12:106513251	a	g	0.0295	0.3027
13:62876255	a	g	-0.0541	0.3027
13:93871460	t	c	0.0214	0.3027
13:108429034	a	c	-0.022	0.3027
14:99048391	t	c	0.0572	0.3027
16:8879202	a	g	0.0222	0.3027
16:20191009	t	c	0.0186	0.3027
17:3579134	t	g	0.047	0.3027
17:47917958	a	g	0.0232	0.3027
18:55792095	a	g	0.0319	0.3027
18:74562794	a	g	0.015	0.3027
1:6575249	t	c	0.0815	0.3028
1:228862135	a	g	0.0341	0.3028
2:75077677	a	g	-0.0149	0.3028
2:80089717	a	c	-0.0203	0.3028
2:192610222	t	c	-0.0185	0.3028
2:224666986	a	g	-0.0418	0.3028
3:170203401	t	c	0.0139	0.3028
3:187203059	t	c	-0.0485	0.3028
5:117845215	t	g	-0.0117	0.3028
7:81592987	t	c	0.0503	0.3028
9:120715364	a	g	-0.0322	0.3028
10:48654942	t	c	-0.0133	0.3028
10:116748782	t	c	-0.0901	0.3028
11:5233789	a	g	0.0633	0.3028
11:37213421	t	c	0.0253	0.3028
11:66403757	t	g	-0.0241	0.3028
12:6215855	a	g	-0.081	0.3028
12:49163805	a	g	0.0464	0.3028
12:117906624	a	g	-0.0449	0.3028
14:45180588	a	c	0.024	0.3028
15:33882271	a	g	-0.0267	0.3028
15:101205416	t	c	-0.0535	0.3028
16:249702	a	g	0.0558	0.3028
16:21106001	a	g	0.0502	0.3028
17:48839558	a	g	0.014	0.3028
17:65237176	a	g	-0.0448	0.3028
17:68834640	a	g	-0.0169	0.3028
20:17320497	t	g	0.0535	0.3028
21:20291240	a	g	0.0363	0.3028
1:90956249	a	g	-0.072	0.3029
1:236254422	t	g	0.0518	0.3029
1:241373109	t	c	-0.017	0.3029
2:209167149	t	g	-0.0415	0.3029
3:1768456	t	g	0.0122	0.3029
4:67905229	t	c	-0.0296	0.3029
5:9174793	t	g	0.0411	0.3029
5:27016719	a	g	0.0559	0.3029
5:40286862	a	c	0.0165	0.3029
6:46456272	t	g	-0.0473	0.3029
6:141231428	t	c	0.0567	0.3029
7:17028225	a	g	-0.0214	0.3029
7:41640158	t	c	-0.059	0.3029
7:84624366	t	c	-0.0366	0.3029
8:128951211	a	g	-0.054	0.3029
9:129512251	a	g	0.0143	0.3029
9:134366552	t	c	0.0285	0.3029
11:35450268	t	g	-0.0189	0.3029
11:107141974	a	g	0.0131	0.3029
12:59928864	t	c	0.0427	0.3029
12:116243985	t	c	-0.0359	0.3029
13:49369581	t	c	-0.0403	0.3029
14:69052747	t	c	-0.0155	0.3029
16:14104475	a	g	0.026	0.3029
16:50958567	t	c	0.0668	0.3029
17:32177194	t	g	-0.0133	0.3029
20:12655528	a	g	-0.0137	0.3029
1:98877107	t	c	-0.0392	0.303
1:158705742	a	g	0.0253	0.303
2:40218197	t	g	-0.052	0.303
2:146778612	a	g	0.0643	0.303
2:166012754	t	c	-0.0174	0.303
3:25487914	a	g	-0.0287	0.303
3:34700584	t	c	-0.0453	0.303
3:78318561	t	c	0.0297	0.303
3:140278402	a	g	-0.0453	0.303
4:36824124	a	g	-0.0942	0.303
5:51669668	a	c	0.048	0.303
6:15454779	a	g	0.0516	0.303
6:21124559	t	c	-0.0443	0.303
7:110822154	a	g	-0.0617	0.303
7:129794776	a	g	0.0407	0.303
7:150413470	a	g	-0.0306	0.303
7:153036362	a	g	0.0242	0.303
8:1357420	t	c	0.0582	0.303
8:140397832	a	c	-0.0441	0.303
9:26769092	a	c	0.06	0.303
9:104633988	t	c	-0.0424	0.303
11:5741628	a	c	-0.03	0.303
13:87042229	a	g	0.0182	0.303
14:33911148	t	g	0.0125	0.303
17:32973082	t	c	0.0373	0.303
17:70384959	t	c	-0.0589	0.303
18:36800849	t	c	0.0562	0.303
18:48276551	t	c	0.0546	0.303
19:2408966	t	g	0.0323	0.303
21:15986875	a	g	-0.0465	0.303
1:83197947	t	c	0.0625	0.3031
1:88273272	t	g	0.0462	0.3031
1:167766425	t	c	0.0117	0.3031
1:191782661	a	g	0.03	0.3031
1:200476740	t	c	0.0243	0.3031
2:56336167	a	g	-0.0474	0.3031
2:60253196	t	c	-0.0511	0.3031
2:117538766	a	g	-0.0512	0.3031
2:140732409	t	g	-0.0574	0.3031
2:142615137	t	c	-0.0453	0.3031
3:65112440	a	g	0.0561	0.3031
3:101401134	t	c	0.0449	0.3031
3:146738163	t	c	0.0349	0.3031
3:161007186	a	g	0.0658	0.3031
3:191107358	t	c	-0.045	0.3031
4:61501202	a	g	0.0424	0.3031
4:99882050	a	g	-0.0229	0.3031
4:161789836	t	c	-0.0359	0.3031
5:125963134	t	c	0.0697	0.3031
6:3286887	a	c	0.0229	0.3031
6:55453217	a	g	-0.0474	0.3031
6:71175334	t	c	-0.0417	0.3031
6:158881574	a	g	-0.0457	0.3031
7:5180706	a	g	-0.035	0.3031
8:83098104	t	c	-0.0545	0.3031
8:91021282	t	c	0.0868	0.3031
9:1549284	t	g	0.0464	0.3031
9:79060555	t	c	0.0332	0.3031
10:77564881	t	g	-0.0571	0.3031
10:112951483	t	c	0.0339	0.3031
12:128551335	a	g	0.0167	0.3031
13:55248783	t	c	0.0594	0.3031
15:95099264	a	c	0.0432	0.3031
17:31750616	t	c	-0.0309	0.3031
17:50149157	t	c	-0.0466	0.3031
18:48780405	a	g	0.0201	0.3031
1:22285529	a	g	-0.0503	0.3032
1:24587492	t	c	0.062	0.3032
1:83129233	t	g	-0.0239	0.3032
1:87836888	a	c	0.0178	0.3032
1:205404686	t	g	0.0139	0.3032
2:161929480	t	c	0.0518	0.3032
2:167599691	a	g	-0.0448	0.3032
3:13247751	t	c	-0.0462	0.3032
3:27047384	t	c	-0.2164	0.3032
4:13732433	t	c	0.029	0.3032
4:184348960	a	c	-0.0553	0.3032
5:106168257	t	c	-0.0261	0.3032
5:180585200	a	g	0.0456	0.3032
6:20126496	t	c	-0.0431	0.3032
6:31604355	a	c	-0.0319	0.3032
6:166515260	t	c	-0.0182	0.3032
8:24005238	t	g	0.0406	0.3032
9:94562170	t	c	-0.0558	0.3032
10:101325868	a	g	0.0526	0.3032
11:19535065	t	c	-0.0283	0.3032
11:34045878	a	g	0.0461	0.3032
13:67406849	t	c	-0.0236	0.3032
13:85360693	a	g	-0.0549	0.3032
14:27333217	t	c	-0.0211	0.3032
16:57714322	t	c	-0.0488	0.3032
16:73459598	a	g	-0.0399	0.3032
19:52844252	a	g	0.026	0.3032
20:14100766	a	g	0.0176	0.3032
21:45998993	a	g	0.015	0.3032
1:151146457	t	c	-0.0361	0.3033
1:154616035	t	c	-0.0603	0.3033
1:240661745	a	g	0.0604	0.3033
1:242597714	a	g	0.0322	0.3033
2:2799275	t	c	0.0279	0.3033
2:3066649	t	c	0.0646	0.3033
2:30120440	t	c	0.0375	0.3033
2:69051685	t	c	0.0483	0.3033
2:139914205	a	g	-0.0427	0.3033
2:180247174	a	c	-0.0381	0.3033
3:21983087	t	g	-0.0522	0.3033
3:32466107	a	g	0.0222	0.3033
3:38679598	a	g	-0.0243	0.3033
4:159301228	a	g	-0.0425	0.3033
4:182434159	t	c	-0.0123	0.3033
5:34837345	t	c	-0.0325	0.3033
5:60859700	a	g	0.019	0.3033
6:1509746	t	c	0.0343	0.3033
6:41307594	a	g	0.0138	0.3033
6:53258504	a	g	-0.05	0.3033
6:77925696	t	c	-0.0234	0.3033
7:136223613	t	c	-0.062	0.3033
9:5572448	t	g	0.0131	0.3033
9:117451001	t	c	-0.0134	0.3033
10:15229786	t	c	-0.0372	0.3033
10:67955765	t	g	0.0432	0.3033
10:108131461	a	c	-0.0153	0.3033
12:31549348	t	c	0.0449	0.3033
12:32740158	t	c	0.0289	0.3033
12:44283074	t	c	0.0513	0.3033
12:117566689	a	g	0.0124	0.3033
13:29686188	a	c	0.0502	0.3033
15:82192582	a	g	0.0488	0.3033
15:92903647	a	g	0.0684	0.3033
16:27948175	a	g	0.0489	0.3033
18:76400863	t	c	0.0525	0.3033
20:35532683	t	c	0.0654	0.3033
21:44457458	t	c	0.0129	0.3033
1:21012609	a	g	0.0667	0.3034
1:58194257	t	c	0.0202	0.3034
1:97226548	t	c	-0.0581	0.3034
1:201710348	t	c	-0.0118	0.3034
1:217548981	a	c	0.0321	0.3034
2:51914374	t	c	0.0623	0.3034
2:124150484	t	c	0.0129	0.3034
2:224877511	t	g	0.0568	0.3034
3:12108684	a	g	-0.0487	0.3034
3:146246288	a	g	0.012	0.3034
3:176666788	a	g	0.0508	0.3034
5:73284411	a	g	0.021	0.3034
5:73959632	t	c	-0.0139	0.3034
6:6249150	t	c	-0.0789	0.3034
6:36360125	a	g	-0.0368	0.3034
6:53408789	a	g	0.0136	0.3034
6:123499365	a	c	-0.0476	0.3034
7:79794328	t	c	0.0523	0.3034
7:90742757	t	g	0.013	0.3034
7:150494533	a	g	0.015	0.3034
9:105310586	t	c	-0.0656	0.3034
9:120083965	t	c	-0.0301	0.3034
10:12496055	a	g	-0.0125	0.3034
10:103106154	a	g	0.054	0.3034
11:12132538	t	c	0.016	0.3034
11:32759887	t	c	-0.0526	0.3034
11:67385062	a	c	0.0225	0.3034
12:92026497	a	c	0.0501	0.3034
12:119400069	t	c	0.0152	0.3034
16:11484051	t	g	0.0232	0.3034
16:13546042	a	g	0.0274	0.3034
16:82713368	t	c	-0.049	0.3034
18:1638693	t	g	-0.0419	0.3034
18:22541793	t	c	-0.0437	0.3034
18:70955024	a	g	-0.0133	0.3034
19:7582649	t	c	0.0119	0.3034
1:196542567	t	c	0.0178	0.3035
2:20720896	a	g	-0.0636	0.3035
2:41917719	a	g	0.0372	0.3035
2:123795349	a	g	-0.0374	0.3035
2:174674311	t	c	-0.0288	0.3035
2:225130618	a	g	0.0267	0.3035
3:50917299	a	c	-0.0194	0.3035
4:41821509	a	g	0.0318	0.3035
4:55939452	t	c	-0.0619	0.3035
4:144164554	t	g	0.0701	0.3035
5:104409695	a	g	0.0673	0.3035
6:16424035	a	c	0.0121	0.3035
6:165993005	t	c	0.0506	0.3035
7:9669160	t	c	0.0588	0.3035
7:40821107	t	c	0.0324	0.3035
7:108320927	a	g	0.0494	0.3035
7:136624662	a	c	0.0594	0.3035
7:145156063	t	c	0.0411	0.3035
7:148547751	t	c	0.0349	0.3035
8:1811397	a	c	0.0114	0.3035
9:2064489	a	g	0.0552	0.3035
10:116301436	a	g	-0.0114	0.3035
10:135094287	a	g	-0.0315	0.3035
12:40568463	a	g	-0.0469	0.3035
12:125771288	t	c	0.0133	0.3035
13:91435138	a	g	0.0509	0.3035
14:76673418	a	g	0.0281	0.3035
16:8168020	t	g	-0.0564	0.3035
17:39108254	t	c	0.0174	0.3035
17:54370385	t	g	-0.0685	0.3035
19:49625704	t	c	0.0642	0.3035
20:35264542	t	c	-0.0207	0.3035
21:27763794	t	g	0.0374	0.3035
1:41359511	a	g	-0.0536	0.3036
1:54623183	t	c	-0.0147	0.3036
1:113748537	t	c	-0.047	0.3036
1:196860084	a	g	-0.0337	0.3036
1:235005168	t	c	-0.0148	0.3036
2:79018187	t	g	-0.0127	0.3036
2:84855718	a	g	0.0347	0.3036
2:198675948	t	c	-0.0125	0.3036
2:217153492	t	c	0.1272	0.3036
2:235991354	t	c	-0.0385	0.3036
3:178116912	t	c	-0.0549	0.3036
4:122362517	a	g	-0.0543	0.3036
5:5590600	a	g	0.0454	0.3036
5:55971104	t	c	-0.0222	0.3036
5:83254239	t	c	0.0454	0.3036
5:99357509	t	g	0.0692	0.3036
5:141301096	a	g	-0.0119	0.3036
6:40278863	a	g	0.0476	0.3036
7:85225145	a	c	-0.0856	0.3036
8:10340473	a	c	-0.0652	0.3036
8:33596397	t	c	-0.0116	0.3036
9:5387710	a	g	-0.0636	0.3036
9:7203798	t	c	0.0142	0.3036
10:8513633	t	c	-0.0458	0.3036
10:28255384	t	g	0.0447	0.3036
10:57548107	a	g	0.0302	0.3036
10:80790218	a	c	0.0542	0.3036
10:92349715	a	g	0.0513	0.3036
10:121107524	t	c	0.0394	0.3036
10:122056775	a	g	0.0314	0.3036
11:84319683	a	c	0.0242	0.3036
12:102339665	t	c	-0.014	0.3036
13:63890710	a	g	0.0866	0.3036
13:87341856	t	c	0.0299	0.3036
16:52079498	a	c	0.0456	0.3036
17:8275910	a	g	-0.0509	0.3036
17:13169533	t	g	-0.0158	0.3036
17:33843152	a	g	0.0359	0.3036
18:8666692	t	c	-0.0584	0.3036
18:48166556	t	c	0.0137	0.3036
20:5694218	a	g	0.0876	0.3036
21:24993965	a	g	-0.0592	0.3036
1:200811987	t	c	-0.0327	0.3037
1:243664614	t	c	-0.0652	0.3037
2:153588300	a	g	0.0307	0.3037
2:154428762	a	g	-0.0124	0.3037
2:155400474	t	g	-0.0386	0.3037
2:235692449	t	c	-0.063	0.3037
3:3864918	a	c	0.0405	0.3037
4:15990056	a	g	0.0327	0.3037
4:20952696	a	g	-0.0462	0.3037
4:90929717	a	g	0.0918	0.3037
4:98469289	t	g	0.0504	0.3037
4:132720690	a	g	-0.0166	0.3037
4:184341618	a	g	0.0247	0.3037
6:39332187	a	g	-0.0114	0.3037
6:135515448	t	c	0.0178	0.3037
6:141312506	a	c	-0.0452	0.3037
6:158803453	a	g	-0.0429	0.3037
7:52951102	t	c	0.0149	0.3037
8:5498836	a	g	0.0299	0.3037
8:82747062	a	g	-0.0583	0.3037
9:72045667	t	c	0.0497	0.3037
10:86454029	t	c	-0.0197	0.3037
10:123683953	t	c	0.0598	0.3037
11:30383885	a	c	-0.0387	0.3037
12:55338031	t	c	0.0603	0.3037
12:67030017	t	c	0.0212	0.3037
12:70348391	a	g	-0.0612	0.3037
13:27133590	a	g	-0.045	0.3037
13:59421776	a	g	0.1024	0.3037
13:85432021	t	c	-0.0677	0.3037
13:89132375	a	c	0.0293	0.3037
14:28128224	t	c	0.0392	0.3037
15:74030394	a	g	-0.0166	0.3037
17:10880162	a	g	-0.0802	0.3037
18:63475702	t	c	0.0396	0.3037
21:24688039	a	c	0.0154	0.3037
1:9339784	t	c	0.0315	0.3038
1:108035245	t	c	0.0206	0.3038
1:164482113	t	c	-0.0283	0.3038
2:54185604	a	c	0.0378	0.3038
2:106490374	a	g	0.0415	0.3038
2:202314410	t	c	0.0242	0.3038
3:149809746	a	g	-0.014	0.3038
4:12627334	t	c	-0.0571	0.3038
4:38271420	a	g	-0.0413	0.3038
5:128794782	a	g	0.0555	0.3038
5:144614969	a	g	0.0553	0.3038
6:112107310	t	c	0.0382	0.3038
7:4284510	a	c	0.0556	0.3038
7:10878221	t	c	-0.0116	0.3038
7:40942985	t	g	0.0609	0.3038
7:109952926	t	c	0.056	0.3038
7:117408683	a	c	-0.0571	0.3038
8:1818040	a	c	-0.0444	0.3038
8:13489891	a	c	0.0122	0.3038
8:30960130	t	c	0.0308	0.3038
8:32638210	a	g	-0.0363	0.3038
8:69096417	a	c	0.0168	0.3038
8:118341968	a	g	-0.0578	0.3038
9:82134103	t	c	-0.0592	0.3038
11:62064847	a	g	-0.058	0.3038
11:85285138	t	c	-0.043	0.3038
12:68488662	a	g	-0.0544	0.3038
12:110871949	a	g	0.0615	0.3038
14:78593914	a	g	0.0548	0.3038
16:67481158	a	g	-0.0567	0.3038
20:15133709	a	g	0.0156	0.3038
1:90125075	a	g	0.0546	0.3039
1:97513299	a	g	-0.0378	0.3039
1:245974315	a	c	0.0266	0.3039
2:121335294	a	g	-0.0521	0.3039
2:165537092	t	c	-0.0436	0.3039
2:165598905	a	g	-0.0609	0.3039
3:131542545	a	c	0.0405	0.3039
3:171159389	a	g	-0.018	0.3039
4:2815345	t	c	-0.048	0.3039
4:55133959	t	c	-0.0175	0.3039
5:123634102	t	c	0.0378	0.3039
6:16514176	t	c	0.0235	0.3039
6:17639956	a	c	0.0548	0.3039
6:47691208	a	g	0.0114	0.3039
7:48732476	a	g	-0.0275	0.3039
7:90713855	a	g	0.032	0.3039
7:109232744	a	g	-0.0146	0.3039
8:57867899	t	c	-0.0435	0.3039
8:100785256	a	g	0.0394	0.3039
8:104147431	t	c	-0.0697	0.3039
9:80127963	a	g	-0.0514	0.3039
11:37026793	t	c	0.0272	0.3039
11:46152698	t	c	0.0496	0.3039
11:126316954	t	c	-0.0703	0.3039
11:130691888	a	g	-0.0505	0.3039
12:83343207	a	g	-0.0202	0.3039
13:29368603	a	c	0.0309	0.3039
14:94980252	a	g	0.0292	0.3039
15:58508096	t	c	0.0721	0.3039
16:23876366	t	c	-0.05	0.3039
16:70026694	t	g	-0.0279	0.3039
18:55052986	t	g	0.0353	0.3039
18:61882332	a	g	0.0301	0.3039
18:73680321	t	c	-0.0717	0.3039
1:18795406	t	c	-0.0472	0.304
2:10929317	a	g	-0.0272	0.304
3:13574492	a	g	-0.0331	0.304
3:31886338	a	g	0.067	0.304
3:98410273	a	c	-0.0333	0.304
4:21435527	a	c	-0.0229	0.304
4:29998679	t	c	0.0571	0.304
4:118613005	a	g	-0.0123	0.304
4:157307933	a	g	0.0127	0.304
5:6778750	t	g	0.0315	0.304
5:145235449	t	g	-0.0208	0.304
5:160996145	t	c	0.0342	0.304
6:21660205	t	g	-0.0195	0.304
6:79671145	a	g	-0.0447	0.304
6:112460365	t	c	0.0559	0.304
6:134485676	a	g	0.0628	0.304
7:115583013	a	g	0.0402	0.304
8:70428554	a	g	0.036	0.304
8:142608216	a	c	-0.0139	0.304
11:20982770	a	c	-0.0438	0.304
12:106621122	a	g	-0.046	0.304
12:106961727	t	c	0.0579	0.304
13:39913351	t	c	-0.0477	0.304
17:25650245	t	c	-0.0638	0.304
1:202314259	a	g	-0.0574	0.3041
2:108938735	a	g	0.0171	0.3041
2:173035902	a	g	-0.0502	0.3041
2:228493598	t	c	-0.0446	0.3041
2:232797462	a	g	-0.0134	0.3041
3:29782808	a	g	0.0399	0.3041
3:74099555	t	c	0.0123	0.3041
3:100196951	t	c	0.0202	0.3041
3:122402743	a	g	-0.1149	0.3041
3:139838314	t	c	0.052	0.3041
4:44072325	t	c	0.0507	0.3041
4:45446387	a	g	0.0418	0.3041
5:78074918	a	c	-0.012	0.3041
5:110982764	a	g	-0.088	0.3041
6:942941	t	c	-0.0203	0.3041
6:126260312	t	c	0.0192	0.3041
7:43771431	t	c	0.0331	0.3041
7:145198530	t	c	0.0558	0.3041
9:109186227	a	g	-0.045	0.3041
10:32787290	t	c	-0.0551	0.3041
10:91259206	a	g	-0.027	0.3041
10:115994565	a	g	0.0367	0.3041
11:4746391	t	g	-0.0148	0.3041
11:70518446	t	g	-0.0612	0.3041
11:118478330	a	g	-0.0118	0.3041
11:123864430	a	g	0.0265	0.3041
12:104647689	t	c	0.0464	0.3041
13:37839973	a	c	-0.016	0.3041
15:65657660	t	c	-0.0461	0.3041
16:78836979	a	c	-0.0519	0.3041
20:53027616	t	c	0.042	0.3041
1:166397270	a	g	0.0482	0.3042
1:225471184	a	c	0.0316	0.3042
2:3942334	t	c	-0.0783	0.3042
2:159755490	t	g	-0.0456	0.3042
2:184565904	a	g	0.0438	0.3042
2:231029301	t	c	0.0562	0.3042
3:2872068	a	g	0.043	0.3042
3:15147699	t	c	0.0559	0.3042
4:53901783	a	c	0.0294	0.3042
6:44538316	a	g	-0.0563	0.3042
8:38447624	t	g	0.016	0.3042
8:69120490	a	g	-0.0213	0.3042
9:88923273	a	g	-0.084	0.3042
10:15549894	a	g	-0.0389	0.3042
10:118731361	a	g	0.0326	0.3042
11:33564123	t	c	0.0117	0.3042
11:80735316	a	g	0.0312	0.3042
11:98521643	a	g	-0.0476	0.3042
13:98328559	t	c	0.0159	0.3042
13:108114314	a	c	-0.0543	0.3042
15:93952669	a	c	0.0551	0.3042
16:54114529	t	g	0.0139	0.3042
16:54836204	a	g	-0.0359	0.3042
18:73553421	a	g	0.0124	0.3042
1:30353687	a	g	0.0119	0.3043
1:184904125	t	c	-0.0612	0.3043
2:43337072	t	c	0.0322	0.3043
2:190284274	t	c	0.0287	0.3043
2:228059266	a	g	0.0538	0.3043
2:239098035	t	c	0.0563	0.3043
3:59402313	a	g	-0.0143	0.3043
3:169390754	a	g	0.0222	0.3043
5:67269757	t	c	-0.0536	0.3043
5:80869676	t	g	-0.0814	0.3043
5:161400549	a	c	-0.042	0.3043
6:4126097	a	g	-0.0117	0.3043
6:7833429	a	g	-0.0119	0.3043
6:157287826	a	g	0.0469	0.3043
8:5458936	t	g	-0.0652	0.3043
9:4973081	t	c	0.0463	0.3043
9:116971569	t	c	-0.0534	0.3043
10:98500142	t	c	-0.0429	0.3043
10:120034485	a	g	-0.0331	0.3043
11:3975930	t	c	0.0506	0.3043
11:92625328	a	g	-0.0124	0.3043
11:134934255	a	c	-0.044	0.3043
12:114982445	a	g	0.0142	0.3043
12:120313953	t	c	0.0322	0.3043
13:104263899	t	c	-0.0587	0.3043
14:40146923	t	g	0.0553	0.3043
14:50633009	t	c	0.0549	0.3043
14:82886554	t	c	0.046	0.3043
16:23722280	a	g	0.0325	0.3043
16:54150035	a	c	0.0346	0.3043
16:82306343	a	g	-0.0142	0.3043
17:42555685	a	g	-0.0254	0.3043
18:41897509	a	g	0.0393	0.3043
18:70565144	a	g	0.0207	0.3043
19:57171402	t	c	0.0259	0.3043
20:38712711	t	c	-0.0131	0.3043
20:57538516	a	c	-0.0368	0.3043
1:8792022	t	c	0.0572	0.3044
1:14775794	t	g	-0.0248	0.3044
1:38515685	a	g	0.0477	0.3044
1:102548596	a	g	0.0468	0.3044
1:120002337	t	c	0.0617	0.3044
1:157954910	a	g	-0.0187	0.3044
2:3366890	t	c	-0.0238	0.3044
2:19351432	t	c	0.0691	0.3044
2:134188302	t	c	-0.0154	0.3044
2:218513851	a	g	-0.0369	0.3044
3:65047633	t	c	0.0181	0.3044
3:68701828	a	c	-0.0321	0.3044
3:134326262	a	c	-0.0415	0.3044
3:181873418	t	c	0.0298	0.3044
4:5142212	a	g	0.0135	0.3044
4:24797611	a	c	-0.0411	0.3044
4:61800924	t	c	-0.0442	0.3044
4:66089331	t	c	0.0594	0.3044
6:24209432	t	c	-0.0536	0.3044
6:36229495	a	g	-0.0117	0.3044
6:148195453	a	g	-0.0364	0.3044
7:51062727	t	c	0.0622	0.3044
8:88692274	t	c	-0.0314	0.3044
9:83008702	t	c	0.0203	0.3044
10:117469604	a	g	0.0527	0.3044
10:123477379	t	c	-0.0265	0.3044
11:114108540	a	c	0.0125	0.3044
12:72068578	a	g	0.0444	0.3044
12:119171974	a	g	0.0115	0.3044
13:102306959	t	c	0.0147	0.3044
14:53648220	a	g	0.0527	0.3044
16:82446295	t	c	0.0658	0.3044
17:11452808	a	g	-0.0383	0.3044
19:44230969	a	g	-0.0574	0.3044
20:1525614	t	c	-0.0564	0.3044
20:20227071	a	g	0.0443	0.3044
20:61713921	a	g	-0.0532	0.3044
21:33408488	a	c	0.0413	0.3044
1:62597691	t	c	-0.0353	0.3045
1:209358324	t	c	0.024	0.3045
2:102295429	t	c	-0.0488	0.3045
2:229743313	t	c	-0.0365	0.3045
3:2591496	a	g	0.0129	0.3045
3:2905031	t	g	0.0534	0.3045
3:134085019	t	g	-0.0302	0.3045
4:16621644	a	g	0.0238	0.3045
4:121138877	a	g	-0.0297	0.3045
4:138392344	a	g	0.0845	0.3045
5:66159424	a	g	-0.0163	0.3045
7:95974485	t	c	-0.0509	0.3045
8:19613537	t	c	-0.0368	0.3045
9:75815514	t	c	0.012	0.3045
11:5739483	t	c	-0.0303	0.3045
11:35082026	a	g	0.0539	0.3045
11:43681154	a	g	-0.0551	0.3045
12:5575639	a	g	-0.0402	0.3045
12:20124185	a	g	-0.0566	0.3045
14:62547436	a	g	0.0441	0.3045
14:82966577	t	c	0.0825	0.3045
14:105746430	t	c	0.052	0.3045
18:8823727	a	g	0.0336	0.3045
1:19180369	t	c	-0.0231	0.3046
1:107014807	t	c	-0.0682	0.3046
2:151746048	t	c	-0.0581	0.3046
2:215538402	a	g	-0.0534	0.3046
3:29898436	a	g	-0.0125	0.3046
3:164820183	a	g	-0.0171	0.3046
5:17645802	a	g	0.0847	0.3046
5:37870547	t	c	-0.0531	0.3046
5:146675814	a	g	-0.0148	0.3046
7:70832906	a	g	-0.0467	0.3046
8:31747991	a	c	-0.0541	0.3046
8:38539189	a	g	-0.061	0.3046
9:4993267	t	g	-0.0343	0.3046
9:81739976	t	c	-0.0176	0.3046
9:84232452	a	c	-0.0411	0.3046
10:43939533	t	c	-0.0568	0.3046
10:66351783	t	c	-0.0641	0.3046
10:72750038	a	g	0.0199	0.3046
10:128857060	t	c	0.0248	0.3046
11:81165671	a	g	-0.0611	0.3046
11:113716123	a	c	0.0313	0.3046
11:115524796	t	c	-0.0431	0.3046
12:58461702	t	g	-0.0258	0.3046
12:76752940	t	c	0.0399	0.3046
12:117793691	a	g	-0.0467	0.3046
13:94725041	a	g	0.0581	0.3046
14:56616770	a	g	0.0416	0.3046
15:68772714	t	c	0.0171	0.3046
17:27298525	t	c	-0.0455	0.3046
18:29306718	a	g	0.0428	0.3046
19:12137020	t	c	-0.047	0.3046
19:18064055	t	c	0.016	0.3046
20:4713817	t	c	0.0198	0.3046
1:8989922	a	c	0.053	0.3047
1:73585719	a	g	0.0541	0.3047
1:219919676	t	c	-0.0514	0.3047
2:159547745	a	g	-0.0525	0.3047
3:9098804	a	g	0.0516	0.3047
3:61145800	a	g	-0.0739	0.3047
3:186039951	t	c	0.0122	0.3047
4:39008250	a	g	0.0591	0.3047
4:75190202	a	g	-0.0142	0.3047
4:116765311	a	g	0.0298	0.3047
5:11530527	t	g	-0.0145	0.3047
6:21168591	t	g	0.0233	0.3047
6:115188354	t	c	0.0196	0.3047
7:52722167	t	c	0.0151	0.3047
7:83322371	a	g	-0.0418	0.3047
7:94536607	t	c	0.048	0.3047
8:14394854	t	c	-0.0163	0.3047
8:85424848	a	g	0.0115	0.3047
10:102018889	t	c	-0.0617	0.3047
13:98505773	t	c	-0.0149	0.3047
15:94953736	t	g	0.0154	0.3047
16:50414591	t	c	-0.0131	0.3047
17:2746761	a	g	-0.0131	0.3047
21:38600418	a	g	-0.0583	0.3047
1:40168341	a	g	-0.0178	0.3048
1:60199154	t	c	0.0467	0.3048
1:165777229	t	g	-0.0649	0.3048
2:128893575	a	g	0.0505	0.3048
2:205394939	t	c	-0.0443	0.3048
2:207889241	a	g	-0.062	0.3048
3:44473438	a	c	-0.0476	0.3048
3:156219833	t	g	0.0663	0.3048
4:58101471	a	g	-0.0402	0.3048
4:159780252	t	c	-0.0371	0.3048
4:182265879	t	g	-0.0125	0.3048
5:15874663	a	g	-0.0425	0.3048
5:132673660	a	c	0.0179	0.3048
6:29269426	t	c	-0.0881	0.3048
6:65503314	t	c	-0.0208	0.3048
6:132482613	a	g	0.0545	0.3048
6:164922047	t	c	0.0493	0.3048
7:72165261	t	c	0.0483	0.3048
7:156899879	t	c	0.028	0.3048
8:15688941	a	c	0.0642	0.3048
8:40428740	a	g	0.0593	0.3048
8:114982425	a	g	0.069	0.3048
8:125346063	t	c	0.0337	0.3048
8:133064393	a	g	-0.0226	0.3048
9:81650610	a	g	0.0638	0.3048
10:123323014	t	c	0.0989	0.3048
11:5666405	t	c	0.0117	0.3048
11:120897776	a	g	-0.0475	0.3048
12:89524691	t	c	0.0239	0.3048
13:34239976	t	c	0.0425	0.3048
15:50769970	a	g	-0.0379	0.3048
16:5836381	t	c	0.0532	0.3048
16:13525452	a	c	-0.0466	0.3048
17:1218954	t	g	0.0163	0.3048
18:70935736	a	g	-0.0346	0.3048
19:54610983	t	g	-0.0388	0.3048
21:27260316	t	c	0.0422	0.3048
1:209577485	a	g	-0.0633	0.3049
2:2992982	t	c	-0.0517	0.3049
2:193025859	t	c	-0.015	0.3049
3:22959263	t	c	-0.0295	0.3049
3:62827507	t	c	0.0661	0.3049
3:88791125	t	g	-0.0421	0.3049
3:141574998	t	c	-0.0476	0.3049
4:18099669	a	g	0.0783	0.3049
4:23635616	a	g	-0.012	0.3049
4:91574376	a	g	-0.0141	0.3049
4:123498841	t	c	0.0507	0.3049
4:190398480	a	g	0.0824	0.3049
5:79088232	a	g	0.0413	0.3049
5:164236091	a	g	0.0379	0.3049
6:45585471	t	c	0.0366	0.3049
6:142878626	t	g	-0.0382	0.3049
6:169467875	a	g	-0.0386	0.3049
7:78846831	t	c	0.0498	0.3049
8:138671448	t	c	0.0404	0.3049
12:76205107	t	c	-0.0626	0.3049
13:67410986	a	c	-0.0426	0.3049
13:93502554	t	c	0.0214	0.3049
15:93923419	a	g	-0.0174	0.3049
16:83319079	t	g	-0.041	0.3049
17:30518525	t	g	-0.0543	0.3049
20:10333423	a	g	-0.0123	0.3049
21:45599109	a	g	-0.0593	0.3049
1:38776775	t	c	-0.0181	0.305
1:61184756	t	c	-0.0121	0.305
1:238708542	a	g	-0.0348	0.305
1:244492612	a	g	-0.0156	0.305
2:19769687	a	g	0.0266	0.305
2:127801100	a	g	-0.0336	0.305
2:217504112	a	g	-0.0271	0.305
3:8431434	t	c	0.045	0.305
3:10712779	t	c	0.0229	0.305
3:11016534	a	g	0.0275	0.305
3:69788068	t	c	-0.0406	0.305
4:129251946	t	g	0.0211	0.305
6:72826538	a	c	0.0665	0.305
6:134628814	t	c	-0.0669	0.305
6:148877652	a	g	0.0358	0.305
7:39516958	t	c	-0.0668	0.305
7:116303763	a	g	-0.0475	0.305
8:15795560	a	c	0.0126	0.305
8:28353281	t	g	-0.0572	0.305
9:86496858	t	c	0.0496	0.305
9:116417347	a	c	-0.0435	0.305
11:77520800	a	g	0.042	0.305
11:103633918	t	g	-0.0312	0.305
11:125641576	t	g	-0.0437	0.305
12:57174430	a	c	-0.0378	0.305
12:82306990	t	c	-0.0699	0.305
12:109563529	a	g	-0.0454	0.305
12:117062558	a	g	-0.051	0.305
13:45038457	t	c	-0.0725	0.305
14:78075886	a	c	0.014	0.305
15:53174275	t	c	-0.05	0.305
16:10392954	t	c	0.0613	0.305
19:28703764	a	c	-0.0294	0.305
19:54613100	t	g	-0.014	0.305
19:57041789	t	c	-0.0452	0.305
1:63769543	t	c	0.0396	0.3051
1:177176213	a	g	-0.0121	0.3051
2:10516971	t	c	-0.0317	0.3051
2:15706963	a	g	-0.0673	0.3051
2:26937897	t	c	0.0457	0.3051
2:29410503	t	c	-0.0183	0.3051
2:81700719	t	c	0.053	0.3051
2:108819682	a	g	-0.0432	0.3051
3:66710033	t	g	-0.0264	0.3051
4:48201567	t	c	-0.0377	0.3051
4:88220804	a	c	0.0498	0.3051
4:107976020	t	c	-0.0187	0.3051
4:174983141	t	c	-0.0312	0.3051
5:170933549	t	c	-0.0119	0.3051
6:18393082	a	g	0.025	0.3051
6:74305393	a	g	-0.0419	0.3051
6:90682128	t	c	0.0627	0.3051
6:125181557	a	g	-0.0344	0.3051
7:54707961	t	c	0.016	0.3051
7:158103844	a	g	0.0121	0.3051
7:158295247	t	c	-0.045	0.3051
8:17580791	t	c	-0.0442	0.3051
8:56230349	a	g	0.0418	0.3051
9:77274701	t	g	-0.0431	0.3051
10:65628069	t	c	0.054	0.3051
10:103852254	a	g	0.0138	0.3051
10:119348693	a	g	-0.0162	0.3051
10:127216969	t	c	0.0351	0.3051
11:10658013	a	g	-0.0701	0.3051
11:11648323	a	g	-0.1059	0.3051
11:68888961	a	g	0.0454	0.3051
11:70379099	t	c	0.0256	0.3051
12:46444662	a	g	0.0517	0.3051
12:115835044	t	c	-0.0357	0.3051
13:23797657	t	g	0.0448	0.3051
13:43649257	t	c	0.0282	0.3051
13:86637464	t	c	-0.0341	0.3051
13:111421221	t	c	0.0168	0.3051
15:85495400	t	c	-0.0156	0.3051
18:8305115	t	c	0.0211	0.3051
19:17110558	a	g	0.0159	0.3051
1:186003584	t	c	-0.0473	0.3052
1:231085597	a	g	-0.0442	0.3052
2:55095373	t	g	-0.0281	0.3052
2:62362639	a	c	0.0345	0.3052
2:70659365	a	c	0.0483	0.3052
2:117648651	t	g	0.0456	0.3052
2:175587615	t	c	-0.0379	0.3052
3:30478451	a	g	0.0553	0.3052
4:16846935	a	g	0.0433	0.3052
4:46615723	t	g	0.0222	0.3052
5:10790550	t	g	0.0144	0.3052
6:121748681	t	c	0.0347	0.3052
6:138191418	a	c	0.061	0.3052
7:8330780	a	g	-0.0133	0.3052
8:83637064	a	g	0.0546	0.3052
8:94977782	a	g	0.0515	0.3052
8:102146464	t	g	0.0151	0.3052
9:36726511	a	g	-0.0526	0.3052
9:74398785	a	g	-0.022	0.3052
10:17082800	t	c	-0.0463	0.3052
10:23056684	a	g	-0.0494	0.3052
10:66502445	t	c	-0.0867	0.3052
10:80441639	t	g	-0.0325	0.3052
11:5636926	t	c	0.0155	0.3052
12:53143290	a	g	-0.0437	0.3052
12:63048740	a	g	-0.0478	0.3052
12:67993781	t	c	0.02	0.3052
12:126553996	a	g	0.0434	0.3052
13:43456189	a	g	-0.0518	0.3052
13:55507286	t	c	0.08	0.3052
14:44360075	a	g	0.0303	0.3052
14:73214053	a	g	-0.0407	0.3052
14:81476477	t	g	0.0574	0.3052
15:70374960	a	g	-0.0152	0.3052
16:87034696	t	c	-0.0164	0.3052
17:55853247	t	c	-0.0622	0.3052
17:66353446	t	c	-0.0183	0.3052
18:59408808	a	g	0.013	0.3052
18:62122018	a	g	-0.0703	0.3052
1:35623098	a	g	0.024	0.3053
1:108679151	a	g	-0.0253	0.3053
1:183842235	a	g	0.0549	0.3053
2:202254521	t	c	0.0548	0.3053
3:6910055	t	c	0.032	0.3053
3:107965873	t	c	0.0334	0.3053
3:111746410	a	g	0.0458	0.3053
3:141410864	a	g	-0.0202	0.3053
4:128441846	t	c	0.0652	0.3053
4:182119459	t	g	0.0685	0.3053
5:129681242	a	g	-0.0654	0.3053
6:8362985	a	g	-0.0146	0.3053
6:67157323	t	c	-0.0544	0.3053
7:83408442	t	c	0.0653	0.3053
8:102451698	t	c	-0.0324	0.3053
8:103783719	a	g	0.0404	0.3053
8:134481230	a	g	-0.0497	0.3053
8:142230088	a	g	-0.053	0.3053
9:110626790	t	c	0.0264	0.3053
10:79972726	t	c	-0.0318	0.3053
11:8478743	a	c	-0.0186	0.3053
11:26376241	a	g	-0.0295	0.3053
12:106148808	t	c	0.0116	0.3053
13:91338009	t	c	0.0393	0.3053
13:103342031	a	g	0.013	0.3053
14:24728061	a	g	-0.0396	0.3053
14:48447924	a	g	-0.0395	0.3053
18:22005388	t	c	-0.0323	0.3053
19:52502198	a	g	-0.0723	0.3053
21:25737767	a	g	0.1146	0.3053
1:85333182	a	c	-0.0243	0.3054
1:203109402	a	g	0.0488	0.3054
2:9901126	a	g	-0.0214	0.3054
2:85341341	a	g	-0.0484	0.3054
3:10442541	t	c	0.0454	0.3054
3:122760765	a	g	-0.0582	0.3054
4:61825207	a	g	0.0121	0.3054
5:130765512	a	g	-0.0501	0.3054
6:79399334	t	c	-0.0237	0.3054
7:12445066	a	g	0.0319	0.3054
8:669682	t	c	0.0501	0.3054
8:66550060	t	c	0.0412	0.3054
8:74143591	a	g	-0.0176	0.3054
9:73410747	t	c	0.2329	0.3054
9:85853330	t	c	-0.0272	0.3054
10:27968497	t	g	-0.0188	0.3054
11:80111585	t	c	0.0115	0.3054
12:131587469	t	c	-0.063	0.3054
14:72555409	t	c	-0.0552	0.3054
15:66348983	a	c	0.0212	0.3054
16:10780928	t	c	-0.0681	0.3054
16:25394976	a	g	-0.0803	0.3054
18:6388810	a	g	0.0473	0.3054
20:48725887	a	c	-0.0601	0.3054
1:66971925	t	c	0.0141	0.3055
1:84119168	a	g	-0.0533	0.3055
1:228386323	t	c	0.0401	0.3055
2:52013649	a	g	0.0178	0.3055
2:142828096	a	g	-0.0426	0.3055
3:18022860	t	c	-0.0498	0.3055
3:18940080	a	g	-0.0139	0.3055
3:43807934	t	c	0.0191	0.3055
3:60893406	a	c	-0.0495	0.3055
3:64876524	a	c	0.0502	0.3055
3:189382459	a	g	-0.0431	0.3055
4:35668922	t	c	0.0553	0.3055
4:166618200	a	g	0.0599	0.3055
4:173351538	t	g	-0.0161	0.3055
5:136889996	a	g	0.048	0.3055
6:40673110	t	c	-0.0461	0.3055
6:101662959	a	g	-0.032	0.3055
7:109456246	a	c	0.0692	0.3055
7:134890075	t	c	0.0458	0.3055
7:148318892	t	c	0.0479	0.3055
8:18857486	a	g	-0.0676	0.3055
8:56387830	t	c	0.0211	0.3055
9:128995944	a	g	-0.0318	0.3055
10:60615161	a	g	-0.0155	0.3055
10:83142560	a	g	-0.0532	0.3055
10:133644620	t	c	0.0339	0.3055
11:36375707	a	g	0.0136	0.3055
13:24629680	t	c	0.0706	0.3055
13:79015670	t	c	0.0114	0.3055
14:91039279	t	c	0.0172	0.3055
14:96363683	a	c	0.0396	0.3055
14:99654436	t	c	-0.0202	0.3055
15:78015149	a	g	-0.0551	0.3055
15:79870810	t	c	-0.0467	0.3055
18:24382696	t	c	-0.0435	0.3055
18:32404225	a	g	0.0301	0.3055
18:70960278	a	g	0.016	0.3055
19:7248314	a	g	-0.0822	0.3055
19:33380588	a	g	-0.0385	0.3055
20:36284919	t	c	-0.0508	0.3055
2:101387290	a	g	-0.0508	0.3056
2:171974567	t	c	-0.0342	0.3056
2:206037675	a	g	0.015	0.3056
2:221323865	t	c	-0.071	0.3056
3:114088966	a	c	-0.0309	0.3056
4:181924995	t	g	0.0349	0.3056
5:8894349	t	c	-0.0455	0.3056
5:54939584	a	g	-0.0398	0.3056
5:141559102	t	c	0.0337	0.3056
5:151132615	a	g	-0.0558	0.3056
5:169890864	a	g	-0.0597	0.3056
6:152007549	a	g	-0.078	0.3056
7:133856971	a	g	0.0605	0.3056
8:19763733	t	c	-0.0426	0.3056
8:89572622	a	g	-0.0572	0.3056
10:3326832	a	g	0.0176	0.3056
10:114859463	a	g	0.0121	0.3056
11:29834195	a	g	0.0571	0.3056
13:25253108	t	c	0.0545	0.3056
13:112977418	a	g	0.0628	0.3056
14:54689764	a	c	0.0118	0.3056
15:51968174	a	g	-0.0175	0.3056
15:78263524	a	g	-0.0407	0.3056
17:56272565	t	c	0.0684	0.3056
18:12760622	t	c	0.0497	0.3056
19:21208512	a	c	0.0494	0.3056
21:42923256	a	g	0.0165	0.3056
1:78272992	a	g	0.0602	0.3057
1:106810498	t	c	-0.0615	0.3057
1:242307422	t	g	0.061	0.3057
2:127973921	a	c	-0.0549	0.3057
2:146085621	t	c	0.0505	0.3057
2:221364060	t	c	0.034	0.3057
2:224759480	t	c	0.0294	0.3057
2:239967935	a	c	-0.0416	0.3057
3:29217361	t	c	-0.0161	0.3057
3:49902553	a	g	-0.0217	0.3057
6:3088617	t	c	-0.038	0.3057
7:114103926	a	g	0.0299	0.3057
7:138536312	a	g	-0.05	0.3057
8:74306877	a	g	0.0301	0.3057
8:120186812	t	c	-0.0414	0.3057
8:141671893	a	g	-0.0527	0.3057
9:79241322	t	g	-0.0582	0.3057
10:43544834	t	c	0.0476	0.3057
10:57744389	t	g	-0.0513	0.3057
10:133466960	a	g	0.0692	0.3057
11:55303837	a	g	-0.0177	0.3057
11:76919619	a	g	-0.0115	0.3057
12:103948750	a	g	0.0157	0.3057
13:54604653	a	g	-0.025	0.3057
13:74252875	a	g	-0.0128	0.3057
13:86244907	t	c	-0.0333	0.3057
15:35347452	t	c	0.0627	0.3057
15:69901750	t	c	-0.0254	0.3057
15:91726281	a	c	-0.0122	0.3057
19:41703793	a	g	-0.0307	0.3057
20:48452484	a	g	0.0178	0.3057
21:18918726	a	g	0.0162	0.3057
21:39209154	a	c	0.0116	0.3057
1:13843653	a	g	0.0166	0.3058
1:56201914	t	c	0.0598	0.3058
1:70223429	t	c	-0.0292	0.3058
1:85520226	a	g	0.0135	0.3058
1:187177513	t	g	-0.0229	0.3058
1:240560948	t	g	-0.0328	0.3058
2:24629542	t	c	-0.0182	0.3058
2:51368822	a	g	-0.0385	0.3058
2:211477377	a	g	0.0445	0.3058
3:38062550	a	g	-0.0125	0.3058
3:173575494	t	c	0.0539	0.3058
4:154045910	t	c	-0.0456	0.3058
5:130780233	t	c	0.057	0.3058
5:157260256	a	c	0.0431	0.3058
6:121038361	a	g	0.0553	0.3058
7:98092074	t	c	-0.0723	0.3058
8:59387670	t	c	-0.0145	0.3058
8:77896845	t	c	-0.0118	0.3058
8:93562657	a	g	0.0284	0.3058
9:3791465	a	g	-0.0518	0.3058
9:97051378	a	c	0.0534	0.3058
9:125277304	a	g	-0.054	0.3058
9:138060770	a	c	0.0417	0.3058
10:2963008	t	c	0.0197	0.3058
10:8193653	t	c	0.0302	0.3058
10:73217715	a	g	-0.0445	0.3058
11:45002817	t	c	-0.0363	0.3058
11:57851213	t	c	-0.0211	0.3058
11:73825148	t	c	-0.044	0.3058
11:126309770	a	g	0.0287	0.3058
12:76414508	a	g	-0.0719	0.3058
12:96555165	a	g	0.0149	0.3058
12:117475178	t	c	-0.0127	0.3058
15:31216863	a	g	-0.0564	0.3058
15:79600248	t	c	-0.0333	0.3058
15:90072345	a	c	0.0393	0.3058
15:97594190	t	c	-0.0846	0.3058
18:60767746	a	g	-0.0335	0.3058
1:115546451	a	g	0.06	0.3059
1:213874040	t	c	-0.0517	0.3059
1:246322578	a	c	-0.0765	0.3059
2:679179	t	c	0.0185	0.3059
2:46181994	t	g	-0.0276	0.3059
2:75064948	a	g	-0.0131	0.3059
2:155814471	a	g	0.0286	0.3059
2:179301884	a	g	-0.0123	0.3059
3:71206994	t	c	0.0179	0.3059
4:95831023	a	g	-0.0408	0.3059
4:126750168	t	c	0.0251	0.3059
5:58412092	a	g	-0.0156	0.3059
5:169392827	a	g	0.0693	0.3059
6:160628128	t	c	0.0608	0.3059
7:67653322	a	g	-0.0619	0.3059
8:22057320	t	c	0.0435	0.3059
10:14479875	t	c	-0.0324	0.3059
10:129015687	a	g	-0.0493	0.3059
11:31098152	a	g	0.0145	0.3059
11:43505662	a	g	0.0314	0.3059
11:67165818	a	g	-0.0584	0.3059
12:69601179	t	c	0.0131	0.3059
12:81904122	t	c	-0.0119	0.3059
12:121605599	t	c	0.0121	0.3059
14:69276832	a	g	-0.0714	0.3059
14:73502470	a	g	-0.0651	0.3059
15:38945437	t	c	0.0565	0.3059
15:100876377	t	c	-0.0677	0.3059
15:101861438	t	c	0.0407	0.3059
16:10256183	a	g	-0.0826	0.3059
16:24127109	a	c	-0.0178	0.3059
17:65142252	a	g	-0.0421	0.3059
17:80916499	t	c	0.0386	0.3059
18:29593798	t	c	0.0434	0.3059
19:57101876	t	c	0.0162	0.3059
21:33465412	t	c	0.0202	0.3059
1:246747721	a	g	-0.0304	0.306
2:155604983	t	c	0.0517	0.306
2:205051019	t	g	0.0434	0.306
2:223243669	a	g	0.063	0.306
3:67387389	a	g	-0.0119	0.306
4:26182823	a	g	-0.0746	0.306
4:138032798	t	c	0.0505	0.306
4:172596070	t	c	0.038	0.306
5:97390241	t	c	-0.051	0.306
7:11513505	t	c	-0.0377	0.306
7:150658772	t	c	-0.0466	0.306
7:158285859	a	g	-0.0629	0.306
8:2176949	a	g	0.0537	0.306
10:48552373	t	c	-0.0269	0.306
10:64603388	t	c	0.0655	0.306
10:96813340	a	g	0.0467	0.306
11:14001711	a	g	0.0598	0.306
11:44579559	t	c	-0.0491	0.306
11:102667063	t	c	-0.0143	0.306
11:117502726	a	g	-0.0204	0.306
12:50425446	t	c	0.0317	0.306
12:51303014	t	c	-0.0362	0.306
13:73942018	t	g	0.0122	0.306
15:55719692	a	g	-0.0647	0.306
15:65136749	t	c	0.0865	0.306
15:101926650	a	g	0.0172	0.306
16:24625053	t	c	0.0222	0.306
17:32946783	t	c	0.0578	0.306
18:486678	a	g	-0.0118	0.306
20:40901457	a	c	-0.0407	0.306
21:40781693	a	g	0.0616	0.306
1:15565505	a	g	0.0432	0.3061
1:83055088	a	g	-0.0354	0.3061
1:151063299	t	c	-0.0333	0.3061
1:194597237	t	c	0.0494	0.3061
1:231799773	t	c	0.0183	0.3061
1:246708603	t	c	-0.0492	0.3061
1:247374296	t	c	0.0759	0.3061
2:7026604	a	g	0.0347	0.3061
2:70698573	t	c	-0.0314	0.3061
2:99426720	a	g	-0.0473	0.3061
2:116115554	a	g	-0.0468	0.3061
2:126739057	t	g	0.0452	0.3061
3:154988009	t	c	-0.0712	0.3061
4:6678725	a	g	0.0185	0.3061
4:18767235	a	c	0.0324	0.3061
4:20949076	t	g	0.014	0.3061
4:21359243	t	c	-0.041	0.3061
4:55738604	a	g	-0.0572	0.3061
4:59897789	t	g	0.0574	0.3061
5:108468641	a	g	-0.0344	0.3061
5:160203476	t	c	-0.0622	0.3061
6:31290190	a	g	0.0609	0.3061
6:94690234	a	c	-0.052	0.3061
6:131137254	t	c	-0.0546	0.3061
7:31088144	t	c	0.0558	0.3061
7:41069145	t	g	0.0667	0.3061
8:103116948	t	c	-0.0389	0.3061
10:53159726	t	c	-0.0606	0.3061
10:72740379	a	g	0.0115	0.3061
12:33594515	a	g	0.0117	0.3061
12:94613898	a	g	0.065	0.3061
12:100741624	t	c	0.0387	0.3061
12:114589485	t	c	0.0719	0.3061
15:43044852	t	c	-0.0657	0.3061
15:77833829	t	c	0.0625	0.3061
16:65786307	a	g	-0.0377	0.3061
17:28938615	a	g	0.0568	0.3061
17:70622052	a	g	-0.0217	0.3061
18:9986301	t	g	-0.0523	0.3061
18:25211709	t	c	0.0447	0.3061
18:59701692	a	g	-0.0117	0.3061
18:69496527	a	g	-0.0608	0.3061
19:56267250	t	c	-0.0338	0.3061
1:7259142	t	g	0.0469	0.3062
1:21040564	t	c	-0.0458	0.3062
1:205875724	t	c	0.0142	0.3062
2:3708430	a	g	-0.0655	0.3062
2:56059074	t	c	-0.0518	0.3062
2:241231813	t	c	-0.0216	0.3062
3:14419114	a	g	-0.0344	0.3062
3:45149708	a	g	-0.016	0.3062
4:68795290	a	g	0.0265	0.3062
4:78079894	a	g	0.0583	0.3062
4:118532049	t	c	0.0232	0.3062
5:6138154	t	c	-0.0158	0.3062
5:8102311	t	c	-0.0738	0.3062
5:82019814	t	c	-0.0421	0.3062
5:156772737	a	g	0.0533	0.3062
6:97238968	t	g	-0.042	0.3062
7:41239501	a	g	0.0459	0.3062
7:100626087	t	c	0.033	0.3062
8:1304128	a	g	0.0113	0.3062
8:14434747	a	g	0.0508	0.3062
8:18430219	t	c	-0.0345	0.3062
8:107158837	a	g	0.0388	0.3062
10:16167793	t	c	-0.0923	0.3062
10:24900106	t	c	0.0251	0.3062
10:84004823	a	c	-0.0172	0.3062
12:77434993	t	c	0.0335	0.3062
13:40446103	t	c	-0.045	0.3062
13:46336710	a	g	-0.0522	0.3062
14:58168567	a	g	-0.0197	0.3062
14:71359236	a	g	-0.0635	0.3062
16:26889132	a	g	-0.0562	0.3062
16:75661358	t	c	0.0766	0.3062
16:79807198	t	c	-0.0219	0.3062
16:87098858	a	g	-0.0663	0.3062
18:19100551	a	g	0.0593	0.3062
18:38306134	a	g	0.0113	0.3062
19:47066918	t	c	0.0455	0.3062
1:159532311	a	g	0.0491	0.3063
1:218668011	t	c	-0.0438	0.3063
1:238710427	t	c	-0.0305	0.3063
2:17049781	a	g	-0.0738	0.3063
2:20020598	a	g	-0.0115	0.3063
2:118255401	a	g	-0.0337	0.3063
3:161372495	t	g	-0.0421	0.3063
4:117817786	a	g	-0.0418	0.3063
6:166882664	a	c	-0.0165	0.3063
7:86824770	a	g	-0.0461	0.3063
9:16349189	t	g	-0.0736	0.3063
9:24798508	a	g	0.0133	0.3063
10:34220715	a	g	-0.0441	0.3063
10:124511530	t	c	0.0211	0.3063
11:19741427	a	c	-0.0462	0.3063
13:97026641	a	g	0.0395	0.3063
17:59880581	a	g	0.0122	0.3063
17:66596769	t	c	0.0361	0.3063
18:75365850	t	c	0.0117	0.3063
20:4045614	a	g	0.0139	0.3063
20:37211743	a	g	0.0311	0.3063
21:41095167	t	g	-0.049	0.3063
1:62026965	t	c	-0.0118	0.3064
1:85220577	a	g	0.0126	0.3064
1:85939181	t	c	-0.0449	0.3064
1:94884418	a	g	-0.0253	0.3064
1:158277678	a	g	-0.0614	0.3064
1:203008798	t	c	-0.0513	0.3064
3:14484113	t	c	0.014	0.3064
3:158744322	a	g	-0.0621	0.3064
3:167796285	a	g	-0.0127	0.3064
4:120453275	t	c	-0.0411	0.3064
4:128995251	a	g	-0.0542	0.3064
4:142361264	a	g	-0.0466	0.3064
5:107120817	t	c	-0.033	0.3064
5:153973096	t	c	-0.0183	0.3064
6:16490085	t	g	-0.0417	0.3064
6:69918858	t	c	-0.0247	0.3064
6:82465766	a	g	-0.0472	0.3064
7:2294994	a	c	0.034	0.3064
7:36751751	a	g	0.0495	0.3064
8:63285506	t	c	-0.0725	0.3064
9:101596384	t	c	0.0285	0.3064
9:109696053	t	c	-0.0585	0.3064
9:128885647	a	g	0.0152	0.3064
10:101569997	t	c	-0.0284	0.3064
12:131153341	a	g	-0.0464	0.3064
13:83447278	t	g	0.0413	0.3064
13:88707022	t	c	-0.0622	0.3064
13:103560787	t	c	-0.0206	0.3064
14:30969133	t	c	-0.0536	0.3064
14:92869456	a	c	-0.0314	0.3064
14:95919846	t	c	-0.0462	0.3064
15:57793690	a	g	0.0501	0.3064
17:6739629	t	g	-0.0118	0.3064
17:9591302	t	g	-0.0581	0.3064
18:61443825	a	g	-0.0345	0.3064
20:35478142	a	c	0.0125	0.3064
20:42846694	a	g	0.0136	0.3064
20:58612988	a	g	-0.0526	0.3064
1:22342928	t	c	-0.0358	0.3065
1:31315286	a	c	-0.0201	0.3065
1:75785840	a	g	0.0874	0.3065
1:91253715	a	g	0.0555	0.3065
2:17679348	a	c	-0.0417	0.3065
2:144655644	a	g	0.0409	0.3065
4:5658888	a	g	0.0222	0.3065
4:44438641	t	c	-0.0183	0.3065
4:114729358	a	g	0.0795	0.3065
4:183514531	t	c	-0.0322	0.3065
5:11501059	a	g	-0.0548	0.3065
5:91501242	a	g	0.068	0.3065
6:54933385	a	c	0.065	0.3065
7:4274275	t	c	0.017	0.3065
7:78101655	a	g	0.0233	0.3065
8:103216016	a	g	0.0534	0.3065
9:2673038	t	c	0.0341	0.3065
9:13737420	a	c	0.0135	0.3065
9:126210510	t	c	-0.0637	0.3065
10:119935483	a	g	0.0624	0.3065
11:43222148	a	g	-0.0264	0.3065
12:23770551	t	g	-0.0428	0.3065
12:64692736	t	c	0.0274	0.3065
13:49721697	t	g	0.0614	0.3065
13:95567847	a	g	0.0539	0.3065
14:46757773	a	c	0.0548	0.3065
14:96810072	a	g	-0.0128	0.3065
15:99549966	a	g	-0.0316	0.3065
16:13649118	t	c	-0.0118	0.3065
16:84256225	a	g	0.0596	0.3065
18:49649521	a	g	0.0354	0.3065
1:147213161	t	c	-0.0546	0.3066
2:45197508	a	c	-0.0175	0.3066
2:133772581	t	g	-0.0125	0.3066
3:20910272	a	g	-0.0121	0.3066
3:84758929	t	c	0.0124	0.3066
4:27159899	t	c	0.0599	0.3066
4:98030897	t	c	-0.0619	0.3066
4:111232810	a	c	0.0538	0.3066
5:96965815	t	c	-0.0431	0.3066
5:110748535	a	g	0.0318	0.3066
5:112584829	a	g	0.043	0.3066
5:172322907	t	c	0.0652	0.3066
6:162573421	t	c	0.0347	0.3066
7:111686153	t	c	-0.0254	0.3066
8:24673972	t	c	-0.0291	0.3066
9:8253055	t	c	0.0704	0.3066
9:132046201	a	g	0.0132	0.3066
10:86597443	t	c	-0.0465	0.3066
12:90738533	a	c	0.0386	0.3066
12:126069006	t	g	0.0315	0.3066
13:40901611	a	g	-0.0131	0.3066
13:86050530	t	c	0.0365	0.3066
14:77003713	a	g	0.0273	0.3066
14:78559361	t	c	0.0122	0.3066
14:79857709	t	c	-0.0534	0.3066
14:83969612	t	c	0.0788	0.3066
14:94839421	a	g	0.03	0.3066
16:9212084	a	g	0.0546	0.3066
16:82301448	t	c	-0.0359	0.3066
18:64587074	t	c	0.0625	0.3066
19:35569439	a	c	-0.0182	0.3066
20:1525668	a	g	0.0461	0.3066
21:36815324	a	g	-0.0147	0.3066
2:95992354	t	c	0.022	0.3067
2:182504181	t	c	0.048	0.3067
3:21529220	a	g	0.0223	0.3067
3:156697028	t	c	0.0472	0.3067
4:21312725	a	g	0.0216	0.3067
4:118090530	a	c	-0.0671	0.3067
7:68276267	t	c	-0.0212	0.3067
7:153031443	a	c	0.0153	0.3067
7:154992230	a	g	-0.0653	0.3067
8:115753380	t	c	-0.0453	0.3067
9:118148115	a	g	-0.0503	0.3067
10:26865496	t	g	0.0499	0.3067
10:132805317	t	c	0.045	0.3067
11:41077360	t	g	0.0235	0.3067
11:78757490	t	c	0.0497	0.3067
11:124661569	t	c	0.0282	0.3067
12:71770137	t	g	0.0117	0.3067
12:77752668	a	g	0.0133	0.3067
12:89182810	t	c	0.0434	0.3067
13:21808313	a	g	-0.0324	0.3067
13:30777965	t	g	0.0809	0.3067
13:40492530	t	c	-0.1012	0.3067
13:70342809	a	g	-0.0528	0.3067
14:66535822	t	c	0.0632	0.3067
14:103562071	a	g	-0.0382	0.3067
15:60233876	a	g	-0.0506	0.3067
15:72090843	t	c	0.0561	0.3067
15:77360750	a	g	-0.0527	0.3067
17:48373071	t	c	0.0421	0.3067
17:77923478	a	g	0.0171	0.3067
20:4808959	a	g	0.0286	0.3067
20:50148081	t	c	0.0952	0.3067
2:55413003	a	g	-0.054	0.3068
3:82337380	a	g	0.0441	0.3068
3:171121233	a	g	-0.0509	0.3068
4:66340944	t	g	0.0544	0.3068
5:179248257	a	g	0.025	0.3068
6:49878373	a	g	-0.0674	0.3068
6:77334205	t	c	-0.0581	0.3068
7:14048270	t	c	-0.047	0.3068
7:98034995	t	c	0.0833	0.3068
8:135305502	t	g	0.0301	0.3068
10:94948958	a	g	0.0456	0.3068
10:95147609	a	g	-0.0486	0.3068
10:129487352	t	c	0.0544	0.3068
11:84023855	t	g	0.0436	0.3068
11:111530755	a	g	0.0335	0.3068
12:3407776	a	g	-0.0361	0.3068
12:47685722	a	g	-0.0606	0.3068
12:82551573	t	c	0.0378	0.3068
13:70221142	t	c	0.03	0.3068
16:19991219	t	c	0.0894	0.3068
17:1842538	t	c	-0.0146	0.3068
17:76157044	t	c	-0.0566	0.3068
19:44326274	a	g	-0.0454	0.3068
1:68550882	t	g	0.0124	0.3069
2:116597542	a	g	0.0572	0.3069
2:177644920	a	g	-0.0338	0.3069
3:114511462	a	g	-0.0228	0.3069
3:171406135	a	g	0.0465	0.3069
3:181790753	t	c	0.0498	0.3069
3:185552912	t	c	-0.0215	0.3069
4:40584500	a	g	-0.0675	0.3069
4:45613898	a	g	-0.0451	0.3069
4:100692921	a	c	0.0507	0.3069
6:99615945	a	c	0.0739	0.3069
6:120564643	a	g	0.0351	0.3069
7:99879805	t	c	-0.0342	0.3069
10:58695514	a	g	0.0432	0.3069
10:73683561	a	g	-0.0196	0.3069
10:95561397	a	g	0.0141	0.3069
11:37873841	t	c	0.0331	0.3069
11:116411352	a	g	0.0612	0.3069
13:30934668	t	c	-0.0411	0.3069
13:31440809	a	g	-0.0585	0.3069
15:27876795	t	c	0.0597	0.3069
19:22712746	a	g	-0.0831	0.3069
20:21683185	t	g	-0.0413	0.3069
1:29845899	t	c	0.0432	0.307
1:49054581	a	g	-0.0224	0.307
1:158386802	a	g	0.0479	0.307
1:167755969	a	g	-0.0441	0.307
1:198746650	t	c	-0.0384	0.307
2:6597178	t	c	0.0646	0.307
2:129014197	t	c	0.0656	0.307
2:145795844	t	c	-0.042	0.307
2:166420700	t	g	-0.0527	0.307
3:117191355	t	g	0.0637	0.307
3:134483030	a	g	-0.038	0.307
3:134842737	a	g	0.0374	0.307
3:136574521	t	c	0.0132	0.307
3:156315093	a	g	0.0368	0.307
4:172368938	t	c	0.0556	0.307
6:16007538	t	c	-0.0456	0.307
6:69668447	a	g	0.0443	0.307
7:22165909	a	g	0.0394	0.307
7:35469865	a	g	0.0599	0.307
7:99525421	t	g	-0.0518	0.307
7:134381679	a	g	-0.016	0.307
8:17506403	a	c	0.023	0.307
8:56490498	a	g	-0.0485	0.307
9:105078219	a	g	-0.0523	0.307
10:103218365	t	c	-0.0339	0.307
10:114782290	a	g	-0.064	0.307
11:75941315	t	c	-0.0287	0.307
13:42649542	a	g	-0.0466	0.307
14:29551130	a	c	-0.0557	0.307
14:69077106	t	c	-0.046	0.307
16:7140009	t	c	-0.0359	0.307
16:79348307	t	g	0.0166	0.307
19:29516051	t	g	0.035	0.307
21:33187995	t	c	-0.0263	0.307
1:169690271	a	g	0.0263	0.3071
2:107246768	a	g	0.0516	0.3071
2:114790599	t	c	0.0223	0.3071
2:152241266	a	g	0.0531	0.3071
2:242015413	a	g	0.0156	0.3071
3:43523006	a	g	0.0454	0.3071
6:16290210	t	c	-0.0416	0.3071
6:38687964	t	c	0.0217	0.3071
6:153823193	a	g	-0.0569	0.3071
6:162315584	t	c	0.0271	0.3071
7:76592328	a	g	-0.0187	0.3071
7:125810721	a	g	0.0233	0.3071
8:41989882	a	g	-0.1141	0.3071
8:137621441	a	g	-0.0239	0.3071
9:24017095	t	c	0.0584	0.3071
10:8669319	a	g	-0.0523	0.3071
10:13794733	t	c	-0.0279	0.3071
12:60247713	a	g	0.0301	0.3071
13:31269399	a	g	-0.0186	0.3071
13:40089105	t	c	-0.019	0.3071
13:104638949	a	g	0.0268	0.3071
14:75809066	t	c	0.0402	0.3071
16:80494195	t	c	-0.0638	0.3071
17:31609617	t	c	0.0668	0.3071
17:69850425	a	c	-0.0471	0.3071
18:3175545	t	c	-0.031	0.3071
18:68600379	t	c	0.0276	0.3071
20:19567397	t	c	-0.0494	0.3071
1:11545571	t	c	0.0347	0.3072
3:115142054	a	g	-0.0422	0.3072
3:143989327	a	g	0.0428	0.3072
3:197833883	t	c	0.0254	0.3072
4:111453715	t	g	-0.0686	0.3072
5:5980866	t	g	0.0731	0.3072
5:79114277	a	g	0.0651	0.3072
5:127296677	t	g	-0.0114	0.3072
6:94476270	a	g	0.0496	0.3072
6:161996888	a	g	0.0432	0.3072
8:84021492	a	c	0.0607	0.3072
8:109577002	t	g	0.0587	0.3072
9:93778503	a	g	0.0545	0.3072
10:55948292	t	c	-0.0582	0.3072
10:73356835	t	c	-0.0113	0.3072
10:129247946	t	g	0.019	0.3072
11:19909206	a	g	0.0382	0.3072
11:35163273	t	c	-0.0275	0.3072
11:45416542	a	c	-0.0503	0.3072
12:28224353	a	c	0.0253	0.3072
12:32648774	a	g	-0.0118	0.3072
15:93108266	a	g	0.0585	0.3072
16:72140846	a	g	-0.04	0.3072
17:3570615	t	c	0.0488	0.3072
17:71002445	a	g	0.0322	0.3072
18:51022385	a	g	0.0179	0.3072
20:10267726	t	c	-0.0188	0.3072
1:8039163	a	g	0.0283	0.3073
1:48015296	a	g	0.057	0.3073
1:95947071	t	c	0.0329	0.3073
1:177830321	a	g	0.0289	0.3073
1:193903587	t	c	0.081	0.3073
2:76954055	t	c	-0.0251	0.3073
2:79320393	t	c	0.0355	0.3073
3:61752584	a	g	0.0229	0.3073
3:77510094	a	g	-0.0127	0.3073
4:44966894	a	g	0.0499	0.3073
4:163064637	t	c	-0.0719	0.3073
4:165433372	t	c	-0.024	0.3073
5:102755862	t	g	0.0555	0.3073
5:120166271	t	c	-0.0569	0.3073
6:31258411	a	g	-0.0557	0.3073
6:155513482	t	c	-0.0126	0.3073
7:4436891	t	c	0.0573	0.3073
7:73075937	t	c	0.0813	0.3073
7:105456855	a	g	0.1016	0.3073
7:128332253	a	c	0.0454	0.3073
7:138731343	a	g	-0.0424	0.3073
9:117025793	a	g	-0.0551	0.3073
9:121468195	a	g	-0.0117	0.3073
10:20793342	a	c	0.0202	0.3073
10:107723969	a	g	-0.0635	0.3073
10:126539314	t	g	-0.0366	0.3073
12:107579341	t	g	0.0756	0.3073
12:108776264	a	c	-0.0576	0.3073
15:40229247	a	c	0.0147	0.3073
15:58255630	t	c	0.0678	0.3073
16:10903108	a	g	-0.0169	0.3073
17:13974285	a	g	0.0221	0.3073
17:41553998	a	g	0.0621	0.3073
19:3147326	a	g	-0.018	0.3073
20:58665590	t	g	0.02	0.3073
21:27281545	a	g	0.015	0.3073
1:86374013	t	c	0.0339	0.3074
1:108525951	a	g	-0.0478	0.3074
1:187989385	a	c	0.0493	0.3074
1:221884807	t	c	0.0449	0.3074
2:122103456	t	c	0.0527	0.3074
3:105333786	t	c	-0.0344	0.3074
3:105694636	t	c	-0.0131	0.3074
3:177154481	t	c	0.0458	0.3074
3:183318848	a	g	0.0282	0.3074
4:3512563	t	c	-0.0134	0.3074
4:36684967	t	c	-0.0576	0.3074
4:91970781	a	g	-0.065	0.3074
4:115363579	a	g	-0.0833	0.3074
4:180645650	t	c	0.0265	0.3074
6:7449813	t	c	0.042	0.3074
6:7776336	a	g	-0.0379	0.3074
6:40189205	t	c	-0.0123	0.3074
6:81340524	t	c	0.038	0.3074
6:95337541	t	c	0.0946	0.3074
7:17584599	t	c	0.0228	0.3074
7:22447375	t	c	-0.0316	0.3074
7:32035539	t	c	-0.039	0.3074
7:68317890	t	c	0.0559	0.3074
7:126931591	a	g	-0.0447	0.3074
8:17348571	a	c	-0.0437	0.3074
9:27335426	a	g	0.0323	0.3074
9:83697280	t	c	0.0383	0.3074
9:124358365	t	c	-0.0449	0.3074
10:29781083	t	c	-0.0468	0.3074
14:33862154	t	c	-0.0126	0.3074
16:7956132	a	c	0.0546	0.3074
16:79051694	a	g	-0.0359	0.3074
18:62235920	t	c	-0.0526	0.3074
19:48218281	t	c	0.0193	0.3074
1:112358631	t	c	-0.0551	0.3075
1:164398600	t	c	-0.0554	0.3075
1:172648762	a	g	-0.0563	0.3075
1:205626332	a	g	-0.0219	0.3075
2:6530158	a	g	-0.0594	0.3075
2:50356523	t	c	-0.0439	0.3075
3:149424360	a	c	0.0414	0.3075
4:4725654	a	g	0.0245	0.3075
4:37254584	a	g	-0.0119	0.3075
4:58692793	a	g	0.0574	0.3075
4:124324859	a	g	-0.0537	0.3075
4:185353433	t	c	-0.0219	0.3075
7:6357283	t	c	-0.051	0.3075
7:28331680	a	g	0.0412	0.3075
8:114040182	t	c	0.0702	0.3075
10:88440888	a	g	0.0557	0.3075
11:16758485	a	g	-0.0308	0.3075
11:79919361	t	c	0.0177	0.3075
13:44452034	a	g	0.0642	0.3075
15:89547368	t	g	0.0607	0.3075
16:27839648	t	c	0.0614	0.3075
17:687811	a	g	0.0161	0.3075
18:5374732	t	c	0.015	0.3075
18:70176877	a	g	-0.0485	0.3075
18:70313789	t	c	-0.0725	0.3075
18:73215582	t	g	-0.0592	0.3075
21:43297804	t	c	-0.0803	0.3075
1:18669899	a	c	0.0691	0.3076
1:185593439	a	g	0.0476	0.3076
2:5815111	t	c	0.0118	0.3076
2:174221127	t	c	-0.033	0.3076
3:57017017	a	c	-0.067	0.3076
3:76567426	t	g	0.0373	0.3076
3:144642014	t	g	0.0344	0.3076
4:3207827	a	g	0.0232	0.3076
4:74063533	t	c	-0.0479	0.3076
5:42422083	t	g	-0.0136	0.3076
5:124214809	t	c	-0.0491	0.3076
5:146102982	a	g	-0.0826	0.3076
6:14302945	t	g	-0.0398	0.3076
6:18070650	t	c	-0.0487	0.3076
6:71908439	t	c	0.052	0.3076
6:106518066	a	c	0.0414	0.3076
6:108020856	a	g	-0.0492	0.3076
6:115873056	t	c	0.0341	0.3076
6:129676451	t	c	-0.07	0.3076
8:75741448	a	g	0.0475	0.3076
8:134617215	t	c	0.0344	0.3076
10:3164897	a	c	0.0597	0.3076
10:29562460	t	c	-0.0128	0.3076
11:19860195	a	g	0.0115	0.3076
12:31210669	a	c	0.0407	0.3076
12:69889376	t	c	0.0474	0.3076
14:52829483	t	c	0.0612	0.3076
14:76929602	t	c	-0.0129	0.3076
15:32256944	t	c	0.0763	0.3076
16:49579551	a	g	0.0333	0.3076
16:86001852	a	g	0.0557	0.3076
17:66687674	t	g	-0.0402	0.3076
18:8658806	a	g	-0.0462	0.3076
18:41156992	a	g	0.0396	0.3076
18:52761698	a	g	-0.0224	0.3076
19:47302932	t	c	-0.024	0.3076
20:20665211	a	g	-0.0386	0.3076
20:59695463	t	c	0.0219	0.3076
1:24773712	t	c	0.0264	0.3077
1:207291822	a	g	0.0188	0.3077
2:138029154	t	c	0.062	0.3077
2:176422296	a	g	-0.0503	0.3077
2:222208213	a	c	-0.0119	0.3077
3:98109001	a	g	-0.0142	0.3077
3:124691210	a	c	0.0469	0.3077
3:153089879	t	c	0.0552	0.3077
7:88716208	a	g	-0.0147	0.3077
8:2512378	a	c	0.0433	0.3077
9:124640045	a	g	0.0761	0.3077
10:62096770	t	c	-0.0648	0.3077
10:79355387	a	g	-0.0753	0.3077
11:19923487	a	g	-0.0131	0.3077
11:114032948	a	g	-0.0518	0.3077
12:54965804	t	c	-0.0379	0.3077
12:56004828	t	g	-0.06	0.3077
13:51414186	t	c	-0.0622	0.3077
13:95592209	t	g	-0.0346	0.3077
15:40552397	t	g	0.0194	0.3077
15:71919135	a	g	-0.0342	0.3077
17:78938011	a	c	0.0168	0.3077
18:25779565	a	g	0.0774	0.3077
18:40962485	t	c	0.0632	0.3077
18:59337443	t	c	-0.028	0.3077
19:56397159	a	g	0.0542	0.3077
20:6143176	a	c	0.063	0.3077
1:61893556	t	c	0.0728	0.3078
3:4661686	a	g	-0.0122	0.3078
4:104416044	t	g	-0.0123	0.3078
5:108858846	a	g	0.0488	0.3078
5:110963811	t	c	-0.0346	0.3078
5:139322379	a	g	-0.0518	0.3078
5:172105055	a	g	0.0552	0.3078
6:64403740	t	c	0.0654	0.3078
6:84804497	a	g	-0.0521	0.3078
6:98365933	a	g	0.0285	0.3078
6:145822359	t	c	0.0302	0.3078
7:37137977	t	c	-0.021	0.3078
7:115573869	a	c	0.0541	0.3078
7:151659404	a	g	-0.0492	0.3078
9:4910615	a	g	0.0385	0.3078
9:24215469	t	c	0.0498	0.3078
10:6553071	t	c	0.0232	0.3078
10:129000519	a	g	-0.0615	0.3078
11:71035100	a	g	-0.0187	0.3078
11:75298917	a	c	-0.0443	0.3078
12:23639917	a	g	0.0138	0.3078
13:62258462	t	c	0.0469	0.3078
13:70613810	t	c	0.0422	0.3078
15:42569661	a	g	0.0406	0.3078
16:10656321	a	g	-0.0138	0.3078
16:78264279	t	c	0.0484	0.3078
19:15430227	a	g	0.0635	0.3078
19:34180973	a	c	-0.0226	0.3078
19:54498890	t	c	0.0248	0.3078
1:186901852	a	g	-0.0535	0.3079
1:215214918	t	c	0.0518	0.3079
3:6795891	a	g	-0.0116	0.3079
3:48463437	a	g	-0.049	0.3079
3:51192126	a	g	0.0398	0.3079
3:76196869	a	g	0.0327	0.3079
4:27125795	t	c	-0.071	0.3079
4:87299852	a	g	0.0218	0.3079
4:88796786	a	g	-0.036	0.3079
4:145452042	a	g	-0.0527	0.3079
5:59844601	a	g	0.0347	0.3079
6:30905673	t	c	-0.0171	0.3079
6:78043921	a	g	0.0527	0.3079
7:11431210	t	c	0.0479	0.3079
8:1291009	t	c	-0.0416	0.3079
8:38286225	a	g	-0.0138	0.3079
8:83309972	t	g	0.0117	0.3079
8:131517137	a	g	0.0368	0.3079
9:8264542	t	g	-0.0645	0.3079
9:35950272	t	c	-0.0532	0.3079
9:88002050	t	g	-0.0333	0.3079
9:98326032	t	c	-0.0417	0.3079
9:99921601	a	g	0.0649	0.3079
10:97625090	t	c	-0.0464	0.3079
11:16947529	a	g	0.0583	0.3079
11:18733959	a	g	0.0509	0.3079
11:97458344	t	c	0.0121	0.3079
12:62452567	t	c	-0.0543	0.3079
12:94492488	a	g	-0.0319	0.3079
12:130229924	t	c	0.0306	0.3079
13:62492469	a	g	-0.0582	0.3079
13:67117328	a	g	0.0544	0.3079
13:98288103	a	g	0.0477	0.3079
14:49855807	a	g	0.0648	0.3079
14:65638967	a	g	-0.0466	0.3079
14:73345445	a	g	0.0285	0.3079
14:76944200	a	g	0.0534	0.3079
18:2427955	a	g	-0.0517	0.3079
18:22379964	t	c	0.0407	0.3079
18:71018883	a	g	0.0471	0.3079
20:568374	a	g	-0.0568	0.3079
21:16168754	a	g	0.0205	0.3079
21:27189271	t	c	-0.0515	0.3079
1:81792638	t	c	0.0857	0.308
1:233221950	t	c	-0.0331	0.308
1:233870153	a	c	-0.0167	0.308
2:12544698	t	g	0.0178	0.308
2:83239948	a	g	-0.0436	0.308
2:181284373	a	g	-0.0468	0.308
2:198047838	t	c	-0.0508	0.308
2:241295797	a	g	-0.0381	0.308
3:150409229	t	g	0.0584	0.308
4:5110027	a	g	0.0164	0.308
4:78171557	t	c	0.0556	0.308
4:148825452	a	g	-0.0573	0.308
5:13800577	t	c	-0.0142	0.308
5:54885302	t	c	-0.0679	0.308
5:121392399	t	c	0.0517	0.308
6:83988664	t	c	-0.0345	0.308
7:67858967	t	c	0.0435	0.308
8:98876595	a	g	-0.0116	0.308
8:111116485	a	g	-0.0333	0.308
8:120873317	t	g	0.0166	0.308
9:109693888	t	c	-0.0475	0.308
9:131143092	t	g	0.0433	0.308
10:19302499	t	c	0.0286	0.308
11:94890994	t	c	-0.0215	0.308
12:17697270	a	g	0.0471	0.308
12:17720207	a	g	-0.0507	0.308
13:34296317	t	c	0.0393	0.308
13:58551273	a	g	0.038	0.308
13:91203822	t	c	0.0341	0.308
14:58791770	a	g	0.0302	0.308
14:76825299	t	c	0.018	0.308
15:97688099	t	c	0.0148	0.308
16:84851590	t	c	-0.014	0.308
17:32085534	t	c	-0.0415	0.308
19:13979887	t	g	0.0132	0.308
20:3832341	a	g	0.0137	0.308
1:38917786	t	c	-0.0282	0.3081
1:208772747	a	g	0.0641	0.3081
2:31182162	a	g	-0.0158	0.3081
2:57137051	a	c	-0.0168	0.3081
2:71087197	t	c	0.0359	0.3081
2:141524567	a	c	-0.0366	0.3081
2:155353779	t	c	0.0407	0.3081
2:209537502	t	g	0.0627	0.3081
3:128413632	a	g	0.0569	0.3081
3:190770454	t	c	0.0249	0.3081
4:14214380	t	c	0.0461	0.3081
5:60938249	a	c	-0.0135	0.3081
5:131472695	a	g	-0.0439	0.3081
8:2403028	a	g	-0.0501	0.3081
8:33953126	a	g	0.0379	0.3081
8:49528099	t	c	0.0289	0.3081
8:124861459	t	g	0.0254	0.3081
8:133773935	a	g	0.0457	0.3081
9:18018207	a	g	-0.013	0.3081
9:84188804	t	c	-0.0468	0.3081
9:134764128	a	g	0.085	0.3081
10:19439345	a	g	-0.0629	0.3081
10:80854927	a	g	0.0377	0.3081
11:62170049	a	g	0.0407	0.3081
11:91713507	t	c	0.0258	0.3081
12:94206066	a	g	-0.022	0.3081
13:72988938	a	g	0.0237	0.3081
13:82063390	t	g	-0.0316	0.3081
13:109763324	a	g	-0.0567	0.3081
15:69594606	t	c	0.0356	0.3081
17:15293006	a	g	0.0135	0.3081
20:18033309	t	c	0.0295	0.3081
1:56414488	t	c	0.084	0.3082
1:67731778	t	c	0.037	0.3082
1:240265513	t	g	-0.0503	0.3082
2:105833193	t	c	0.016	0.3082
2:196197925	a	g	0.0492	0.3082
3:160259437	a	g	-0.0186	0.3082
5:53686927	a	c	-0.0451	0.3082
5:61396470	t	c	0.1364	0.3082
5:80522721	t	c	0.0605	0.3082
6:43406501	t	c	-0.0271	0.3082
6:104196094	t	c	-0.0292	0.3082
6:124127362	t	c	0.0696	0.3082
6:158890855	a	g	-0.077	0.3082
6:166633913	a	g	-0.0271	0.3082
7:139147942	t	c	0.0521	0.3082
9:11039352	a	g	-0.0406	0.3082
10:52382799	a	g	0.0692	0.3082
11:104430674	t	c	0.0512	0.3082
11:124620238	a	g	0.0296	0.3082
12:618638	a	g	0.0507	0.3082
14:52802613	t	c	-0.0379	0.3082
14:90537915	t	c	0.0128	0.3082
15:94139205	t	c	0.0849	0.3082
17:30208636	t	c	-0.0403	0.3082
17:56341733	t	c	-0.0161	0.3082
17:64175383	t	g	-0.0856	0.3082
20:12748307	t	c	-0.0122	0.3082
21:19349773	t	c	-0.0117	0.3082
1:175335336	a	c	0.0547	0.3083
1:231206770	t	c	0.0392	0.3083
2:29180628	t	c	-0.0624	0.3083
2:180551316	t	c	-0.0388	0.3083
2:187429680	t	c	-0.0317	0.3083
2:223885541	t	c	0.0343	0.3083
3:27731704	t	c	0.0143	0.3083
3:74029262	a	g	0.0216	0.3083
4:72180332	a	c	-0.0651	0.3083
4:118667520	a	g	0.0173	0.3083
5:67032248	a	c	-0.055	0.3083
5:83472322	a	g	-0.0757	0.3083
5:112563684	t	c	0.0523	0.3083
5:115330729	t	c	-0.1012	0.3083
6:6231809	a	c	-0.0515	0.3083
6:10336483	t	c	-0.0506	0.3083
6:133876837	t	c	0.0363	0.3083
7:24231422	a	g	-0.0629	0.3083
8:10955533	a	c	-0.0276	0.3083
8:133919178	t	c	-0.0605	0.3083
8:138432889	a	c	0.0516	0.3083
10:29990973	a	g	-0.0112	0.3083
10:56446252	t	c	-0.0429	0.3083
10:73182967	a	g	0.0593	0.3083
10:117200997	t	c	-0.0599	0.3083
11:35208724	a	g	0.0455	0.3083
12:39912837	t	c	0.05	0.3083
12:126521240	t	c	0.012	0.3083
19:2320831	t	c	-0.0324	0.3083
20:19137926	a	g	-0.0508	0.3083
20:60305654	t	c	0.0534	0.3083
1:61074817	t	g	0.0208	0.3084
2:46373301	t	c	-0.0309	0.3084
2:151365988	a	g	-0.0258	0.3084
3:127176185	t	g	-0.0452	0.3084
4:55306775	t	c	-0.095	0.3084
4:80414194	t	c	-0.0351	0.3084
5:35288236	t	c	-0.0582	0.3084
5:62670313	a	g	-0.0123	0.3084
5:153051842	t	c	0.0709	0.3084
5:162204206	t	c	-0.0125	0.3084
6:106101005	a	g	-0.035	0.3084
6:162563818	a	g	0.0598	0.3084
7:46312476	t	c	-0.0544	0.3084
7:77661694	a	g	0.0167	0.3084
7:80723634	t	c	-0.0322	0.3084
8:3015556	a	g	0.0259	0.3084
8:6071388	a	g	-0.0646	0.3084
8:134101834	t	c	0.0481	0.3084
9:112212207	t	c	0.0463	0.3084
9:133397461	t	c	-0.0534	0.3084
10:20222092	a	c	0.0136	0.3084
12:30982448	t	c	-0.0557	0.3084
12:104394103	a	g	0.0337	0.3084
13:22412095	t	c	0.0202	0.3084
13:59804362	t	c	0.0192	0.3084
14:83050363	a	g	-0.066	0.3084
14:103009623	a	g	0.0191	0.3084
14:104676929	a	g	-0.014	0.3084
16:9809446	a	g	0.054	0.3084
16:53000185	a	g	-0.0574	0.3084
16:73013734	a	c	-0.0419	0.3084
16:85042748	t	c	0.0428	0.3084
16:89726819	a	g	-0.04	0.3084
17:9221005	t	c	0.0411	0.3084
19:31076944	t	c	-0.0158	0.3084
19:38936277	a	g	0.0148	0.3084
21:22227989	t	c	-0.0449	0.3084
21:46725203	t	c	-0.0571	0.3084
1:76046462	a	g	-0.0562	0.3085
2:40517039	t	c	-0.0457	0.3085
2:116177252	a	g	-0.0483	0.3085
2:154397663	a	g	0.033	0.3085
2:222228904	a	g	0.0326	0.3085
3:6391826	t	c	-0.0146	0.3085
4:2388597	a	g	0.0407	0.3085
4:5688643	a	c	-0.0176	0.3085
4:58067413	a	g	0.0345	0.3085
4:97662153	a	g	0.0783	0.3085
5:59526378	t	c	0.061	0.3085
6:83875744	a	g	0.0611	0.3085
6:89881752	t	g	-0.0444	0.3085
6:116137076	t	c	-0.0444	0.3085
6:150489632	a	g	-0.0393	0.3085
6:165057068	a	g	-0.0178	0.3085
7:88877545	a	c	-0.0522	0.3085
8:1151856	t	c	0.0226	0.3085
8:57774603	a	g	-0.0237	0.3085
8:67451302	a	g	-0.039	0.3085
8:90399932	t	c	0.0469	0.3085
8:117595916	a	g	0.0454	0.3085
9:78771753	t	c	0.0156	0.3085
9:111863596	a	g	-0.0512	0.3085
10:18556091	t	g	0.0393	0.3085
12:111182883	t	c	0.0573	0.3085
13:99083953	a	c	-0.0306	0.3085
14:31209155	t	c	0.0564	0.3085
14:64739505	a	g	0.025	0.3085
15:95289972	t	c	0.0167	0.3085
18:41843502	a	g	-0.0568	0.3085
18:70578281	t	c	0.0123	0.3085
19:51442108	a	g	-0.0184	0.3085
20:8498898	a	g	-0.0152	0.3085
20:46851421	a	g	0.0165	0.3085
1:57033821	a	g	0.0243	0.3086
1:63343164	t	g	-0.0391	0.3086
1:164991082	a	c	-0.0472	0.3086
1:211706320	a	g	-0.0433	0.3086
1:234398692	t	c	0.0159	0.3086
2:115906526	t	c	-0.0113	0.3086
2:171039643	t	c	0.1057	0.3086
2:221777501	a	g	-0.0373	0.3086
3:121002628	t	c	0.0303	0.3086
3:139003744	t	c	0.035	0.3086
4:65565650	a	g	0.0555	0.3086
4:88255498	a	g	-0.0357	0.3086
5:3201181	t	c	0.0481	0.3086
5:22683737	a	g	-0.0592	0.3086
5:83379807	t	g	-0.0287	0.3086
5:173724131	t	c	0.0232	0.3086
6:4759404	t	c	0.029	0.3086
6:24700235	a	g	0.0132	0.3086
6:91447074	a	g	0.051	0.3086
7:48889252	t	c	-0.0743	0.3086
8:28546683	a	g	0.0128	0.3086
8:55959704	a	g	0.0394	0.3086
8:118274001	t	c	-0.0505	0.3086
9:17690387	a	g	0.0746	0.3086
10:45577995	t	c	0.058	0.3086
10:77407137	a	g	-0.0477	0.3086
11:25655696	t	c	-0.0525	0.3086
12:98042497	a	g	-0.0498	0.3086
12:104203402	t	c	0.0151	0.3086
13:110183517	t	c	-0.0461	0.3086
14:68870919	t	c	0.0505	0.3086
14:89728824	a	g	0.0121	0.3086
15:51890618	t	c	0.0341	0.3086
20:12511060	a	g	-0.0119	0.3086
21:37839637	t	c	-0.0426	0.3086
1:117749691	t	g	-0.034	0.3087
1:229113330	a	g	-0.0602	0.3087
2:30478888	t	g	0.0285	0.3087
2:43944652	a	g	-0.0462	0.3087
2:64472730	t	g	-0.0683	0.3087
2:209988160	t	c	-0.0506	0.3087
3:181168829	a	g	0.0401	0.3087
3:194275492	a	c	0.0241	0.3087
4:2361205	a	g	-0.0579	0.3087
4:3007258	a	g	0.0317	0.3087
4:118417155	t	c	0.0325	0.3087
5:31287510	t	c	-0.0292	0.3087
5:83397313	a	g	0.0545	0.3087
6:91853686	a	g	-0.044	0.3087
8:3350733	t	c	0.0208	0.3087
8:132477247	a	g	0.0282	0.3087
10:21011273	t	c	0.0509	0.3087
10:71376662	t	c	0.0777	0.3087
10:129658478	a	g	0.0206	0.3087
11:63653752	t	c	-0.0658	0.3087
12:128022512	a	g	-0.0689	0.3087
17:13359751	t	g	0.012	0.3087
19:57217477	t	g	-0.0167	0.3087
20:31259497	t	c	0.0884	0.3087
20:51898369	t	c	-0.0222	0.3087
1:9400985	a	g	-0.0464	0.3088
1:224728985	t	c	-0.0322	0.3088
2:30263376	t	c	-0.0185	0.3088
2:207339590	t	c	-0.0381	0.3088
3:60264277	t	c	0.0398	0.3088
4:182523539	t	c	0.0449	0.3088
5:27314330	t	g	0.0138	0.3088
5:42857138	t	c	-0.0113	0.3088
5:113099203	t	g	-0.0212	0.3088
5:127785019	t	c	-0.027	0.3088
5:159118798	a	c	0.0493	0.3088
6:15983651	a	g	-0.028	0.3088
6:105535155	a	g	-0.03	0.3088
8:102321001	t	c	-0.036	0.3088
8:126685063	t	c	0.0453	0.3088
10:61920750	t	c	0.0817	0.3088
11:98556060	t	c	-0.0501	0.3088
13:29573591	t	c	0.0465	0.3088
13:78777934	t	g	0.0386	0.3088
14:33513041	a	g	0.0475	0.3088
14:51449948	t	c	0.0625	0.3088
14:76025652	t	c	-0.0268	0.3088
14:88845205	t	c	0.047	0.3088
15:79851320	a	g	-0.0387	0.3088
16:65771712	t	c	-0.068	0.3088
16:81728981	a	g	0.0129	0.3088
18:28266539	t	c	0.0614	0.3088
20:42294014	t	c	-0.0661	0.3088
21:20239083	a	c	0.0284	0.3088
1:54468633	t	c	0.0334	0.3089
1:243735822	t	g	0.1028	0.3089
2:15772892	t	c	-0.0731	0.3089
3:420803	a	g	0.0604	0.3089
3:115679228	t	c	-0.0151	0.3089
3:134431631	a	c	-0.0496	0.3089
4:78929853	a	g	-0.044	0.3089
4:101677591	a	g	-0.0619	0.3089
4:104910814	a	c	-0.0203	0.3089
4:138586506	a	g	0.0212	0.3089
5:79143121	t	c	0.0568	0.3089
5:132664763	t	c	0.0273	0.3089
6:50879988	t	c	0.031	0.3089
6:112644953	a	c	-0.0122	0.3089
6:164975827	a	g	-0.0124	0.3089
7:51010811	a	c	0.0729	0.3089
8:27816486	a	g	0.0217	0.3089
8:111173798	a	c	0.0676	0.3089
9:114388700	t	c	0.102	0.3089
9:117013916	t	c	-0.0336	0.3089
10:15268829	t	g	-0.0122	0.3089
11:13191277	a	g	-0.0539	0.3089
11:78506791	a	g	0.0228	0.3089
11:97594186	a	g	-0.015	0.3089
11:133321050	a	g	-0.0553	0.3089
13:113328168	t	c	-0.0123	0.3089
13:113970662	a	c	-0.0126	0.3089
14:65087621	a	g	-0.068	0.3089
15:74244344	t	c	-0.0119	0.3089
17:6298195	t	g	0.0788	0.3089
17:27757340	a	c	0.039	0.3089
17:39289313	a	g	-0.0346	0.3089
18:8352733	a	g	0.0615	0.3089
18:8978621	t	c	-0.0615	0.3089
19:48355311	a	g	0.0315	0.3089
21:28393959	t	c	0.0118	0.3089
1:37121473	t	g	0.0455	0.309
1:85234042	t	g	-0.0425	0.309
2:47488815	a	g	0.0547	0.309
2:59361895	a	g	-0.0666	0.309
3:141294844	t	c	-0.0491	0.309
3:154809684	a	g	0.0258	0.309
4:99002058	t	c	0.0449	0.309
4:103673907	a	c	-0.0259	0.309
4:183517093	t	c	-0.0491	0.309
5:16812638	t	c	0.0476	0.309
6:104820930	a	g	0.0501	0.309
6:132887224	a	g	-0.0355	0.309
6:168958649	a	g	0.0605	0.309
7:18598021	a	g	-0.0701	0.309
7:36679794	a	g	0.0129	0.309
7:156760699	a	c	0.0115	0.309
8:63307868	t	c	0.0699	0.309
8:124762069	t	c	-0.0482	0.309
8:129475551	a	g	0.0208	0.309
9:78396912	a	g	-0.0397	0.309
9:107679141	t	c	-0.0211	0.309
11:4821406	a	g	0.0257	0.309
11:17800576	a	g	-0.0128	0.309
11:122778182	a	g	0.0418	0.309
11:133480484	a	g	0.0351	0.309
12:13052869	t	c	-0.0786	0.309
12:99515300	t	c	0.0664	0.309
15:93794239	a	c	-0.0217	0.309
16:81511413	t	g	0.0317	0.309
17:57176283	t	c	0.0658	0.309
17:64131717	a	g	0.0479	0.309
21:31569780	t	g	-0.0889	0.309
1:76879210	a	g	-0.0139	0.3091
1:105187290	t	c	0.0206	0.3091
2:108703884	a	c	0.0166	0.3091
3:27845997	t	c	-0.0134	0.3091
3:176794257	a	g	-0.0389	0.3091
3:191632480	a	c	0.0526	0.3091
4:78630077	a	g	-0.0661	0.3091
4:134384791	t	c	-0.0153	0.3091
4:161191621	a	g	0.0547	0.3091
4:175066447	t	c	-0.0321	0.3091
6:40695767	a	g	-0.0631	0.3091
6:106769085	a	g	0.0368	0.3091
6:164554341	a	g	-0.0408	0.3091
6:169788957	t	c	0.032	0.3091
7:29011819	a	c	0.042	0.3091
7:89388647	t	c	-0.0524	0.3091
7:132956659	a	c	0.0496	0.3091
8:84714575	t	c	-0.051	0.3091
9:6611413	a	g	-0.0723	0.3091
9:24467427	a	c	-0.0123	0.3091
9:80772235	a	g	-0.0498	0.3091
9:128779515	a	c	0.0201	0.3091
9:137751520	a	c	-0.0128	0.3091
10:5388446	a	g	-0.0116	0.3091
10:13957193	a	g	-0.0329	0.3091
10:52170527	a	c	-0.0625	0.3091
10:109473738	a	g	0.0463	0.3091
11:45352917	a	g	-0.0548	0.3091
14:28673560	t	c	0.0158	0.3091
16:86080920	a	g	0.0734	0.3091
18:48669099	t	c	-0.044	0.3091
20:11446469	t	c	0.0327	0.3091
1:45736513	a	c	0.0241	0.3092
1:242873445	t	c	0.0425	0.3092
2:66958192	a	g	-0.0497	0.3092
3:2741787	a	g	0.013	0.3092
3:112634821	t	c	0.05	0.3092
3:189087175	t	c	-0.0252	0.3092
4:40330574	t	g	-0.0244	0.3092
4:62124306	a	g	-0.0157	0.3092
4:72735857	a	g	-0.0223	0.3092
5:52928079	a	c	-0.0523	0.3092
5:89610976	t	c	-0.0406	0.3092
5:119683285	a	g	-0.0539	0.3092
5:146689428	t	c	0.0145	0.3092
5:175928565	a	g	0.0607	0.3092
5:178668859	a	g	-0.0344	0.3092
7:23171309	a	g	0.0359	0.3092
7:55230649	a	c	-0.075	0.3092
8:91180244	t	g	0.0469	0.3092
8:110967788	a	g	-0.0566	0.3092
10:1600187	t	c	-0.0674	0.3092
10:54392216	t	g	-0.0242	0.3092
10:96241889	t	c	0.0113	0.3092
11:57110206	t	c	-0.044	0.3092
12:71225936	a	g	-0.0302	0.3092
13:39990669	a	c	0.0305	0.3092
14:24794428	a	g	-0.0386	0.3092
14:55182696	a	g	-0.0494	0.3092
15:62118307	a	c	-0.0504	0.3092
16:26232589	t	g	-0.0448	0.3092
18:70691802	t	c	0.0121	0.3092
19:2021189	a	g	-0.0165	0.3092
19:34559380	a	g	0.0597	0.3092
20:1608021	t	g	-0.0121	0.3092
1:80286633	a	g	-0.0465	0.3093
2:77357287	a	g	-0.0292	0.3093
2:88310187	t	c	-0.0335	0.3093
3:122348424	t	c	0.0347	0.3093
3:125732724	a	c	0.0442	0.3093
4:98260451	a	g	0.0142	0.3093
4:142956291	a	g	-0.0344	0.3093
5:103775362	t	c	-0.0397	0.3093
6:12441142	a	c	-0.0301	0.3093
7:37455689	a	g	0.0377	0.3093
8:8161977	a	g	-0.0537	0.3093
9:31989742	a	g	-0.0236	0.3093
9:35398605	a	g	0.0458	0.3093
9:93690990	a	g	-0.0251	0.3093
10:11695077	a	g	-0.0117	0.3093
10:33194159	a	g	0.068	0.3093
10:92611235	a	g	-0.0324	0.3093
10:97710078	t	c	0.0461	0.3093
10:99275269	a	g	-0.0332	0.3093
10:123858000	a	g	-0.0272	0.3093
11:69561656	t	c	0.022	0.3093
12:53334322	a	g	0.0304	0.3093
12:125839189	a	g	0.0135	0.3093
13:23073637	a	c	-0.0377	0.3093
14:57466965	a	g	-0.051	0.3093
15:33746361	a	g	-0.0667	0.3093
16:20188389	t	c	0.0514	0.3093
16:79275658	a	g	-0.0471	0.3093
16:85208462	a	c	0.0595	0.3093
19:52174967	t	c	-0.0121	0.3093
1:50688870	a	g	-0.0564	0.3094
1:180030102	t	c	-0.055	0.3094
2:50968808	t	c	0.012	0.3094
2:85290940	t	c	0.0333	0.3094
2:139646927	t	c	0.0366	0.3094
3:113538522	t	c	-0.0574	0.3094
5:8083666	t	g	0.0283	0.3094
5:97222450	a	c	-0.039	0.3094
5:106374926	t	c	0.0612	0.3094
5:122089440	a	g	0.0235	0.3094
6:144715471	a	g	0.0491	0.3094
7:82009542	a	c	-0.0338	0.3094
8:1632308	t	c	-0.0199	0.3094
8:18651376	t	c	0.0156	0.3094
8:143699952	t	c	-0.0133	0.3094
9:80476333	t	c	0.0528	0.3094
9:89764838	t	c	-0.0452	0.3094
10:57171884	t	c	0.0172	0.3094
11:1878406	t	c	-0.0162	0.3094
11:17812435	t	c	-0.0494	0.3094
11:103064017	t	c	-0.0426	0.3094
12:18689442	t	g	-0.046	0.3094
12:32615387	a	g	0.0244	0.3094
12:85603963	t	c	-0.0309	0.3094
12:94487668	a	g	-0.0368	0.3094
12:116877201	a	g	-0.0247	0.3094
14:94649505	a	g	-0.0405	0.3094
16:6440295	a	g	0.022	0.3094
16:57611477	t	c	0.0637	0.3094
16:62390115	a	g	0.0497	0.3094
16:77969116	t	c	-0.0251	0.3094
17:9198887	t	c	0.014	0.3094
17:70400539	a	g	0.0258	0.3094
18:39186422	a	g	-0.0421	0.3094
21:22815425	a	g	0.0144	0.3094
1:98218276	a	c	0.0142	0.3095
2:44716638	a	g	0.0591	0.3095
2:157761821	a	g	0.0486	0.3095
3:12795730	a	g	-0.052	0.3095
3:14806301	a	g	-0.0352	0.3095
3:22759104	a	g	0.0297	0.3095
3:62029357	a	g	-0.042	0.3095
3:109027564	t	c	-0.0639	0.3095
3:116839169	t	c	0.053	0.3095
3:171733438	a	g	-0.0186	0.3095
4:31394994	a	g	-0.0453	0.3095
4:157169656	a	c	-0.0345	0.3095
4:163359251	a	g	-0.0389	0.3095
5:77136849	a	g	-0.0206	0.3095
5:174933527	a	g	0.0378	0.3095
6:4487869	t	c	-0.0124	0.3095
6:72447048	t	c	-0.0148	0.3095
6:81292178	t	g	-0.0399	0.3095
7:8387803	t	c	-0.0116	0.3095
9:79205902	a	g	0.0117	0.3095
10:7001740	t	c	0.0315	0.3095
10:119609983	a	g	-0.0173	0.3095
11:81295971	t	c	-0.0418	0.3095
11:115281184	t	g	0.0449	0.3095
11:133869383	t	c	0.0121	0.3095
12:32087024	t	c	0.0435	0.3095
12:68290218	a	g	-0.0187	0.3095
12:127761395	a	c	-0.0229	0.3095
13:73649284	t	g	-0.0387	0.3095
13:83310458	a	g	-0.0397	0.3095
13:108991004	a	g	-0.0114	0.3095
14:31391054	a	g	0.0381	0.3095
15:71541766	t	c	0.0669	0.3095
16:20171548	t	g	0.0792	0.3095
16:52440096	a	g	0.0219	0.3095
17:48397738	t	c	-0.0126	0.3095
18:9316092	t	c	0.0857	0.3095
19:41383217	t	c	-0.0147	0.3095
19:52726161	t	c	0.0204	0.3095
20:30485826	t	c	0.0275	0.3095
1:57982250	t	g	0.0345	0.3096
1:108499267	a	g	-0.0365	0.3096
1:242891363	t	c	0.0523	0.3096
2:160322656	a	g	-0.0144	0.3096
2:206781334	a	c	-0.0165	0.3096
3:9502463	t	c	0.0155	0.3096
3:20374621	t	c	0.0291	0.3096
3:149197860	t	g	-0.0616	0.3096
3:150956953	a	g	0.0605	0.3096
4:59523803	a	g	-0.0661	0.3096
4:184381401	t	c	0.0573	0.3096
5:53127974	a	g	0.0352	0.3096
5:120809152	t	c	-0.0335	0.3096
5:173983321	t	c	0.0666	0.3096
6:161369902	t	g	0.0571	0.3096
7:45473003	t	c	0.0222	0.3096
7:117417065	a	g	0.022	0.3096
8:32669337	t	g	-0.054	0.3096
8:94943354	t	g	0.0532	0.3096
8:122355946	t	c	-0.0488	0.3096
9:7446385	t	c	-0.0418	0.3096
9:9607869	t	c	0.0568	0.3096
9:28354180	a	g	0.0162	0.3096
9:28420528	t	c	0.0326	0.3096
9:74244239	t	g	0.0281	0.3096
9:85952192	t	c	0.0529	0.3096
9:97736591	t	c	-0.0466	0.3096
9:112898327	a	g	0.0277	0.3096
10:116966058	t	c	0.012	0.3096
11:4949847	t	c	-0.0372	0.3096
11:59812644	t	c	0.0315	0.3096
11:75960252	a	g	-0.0263	0.3096
12:2893063	a	c	0.0138	0.3096
12:129830639	t	g	-0.0347	0.3096
13:22549442	t	c	-0.0154	0.3096
13:60843962	a	g	0.0641	0.3096
14:88728988	a	g	0.0553	0.3096
15:66783378	t	g	-0.0279	0.3096
15:96621306	a	g	-0.0401	0.3096
16:19672993	a	g	0.0595	0.3096
16:22740033	t	c	-0.0287	0.3096
16:69519398	t	c	0.0248	0.3096
16:85951682	a	g	0.0155	0.3096
17:70915191	a	g	-0.0446	0.3096
17:77822775	a	c	-0.0545	0.3096
18:60943959	a	g	-0.0268	0.3096
19:13292143	a	g	-0.0183	0.3096
1:185986912	a	g	-0.0318	0.3097
2:15280303	t	c	-0.0259	0.3097
2:15986466	a	g	0.0116	0.3097
2:164441667	a	g	0.0274	0.3097
2:187558912	t	c	-0.062	0.3097
3:53063831	a	g	-0.0597	0.3097
3:62057518	a	g	-0.0586	0.3097
3:83733500	a	g	0.0561	0.3097
3:84183636	a	g	-0.0335	0.3097
3:192555298	t	c	0.0112	0.3097
4:40444292	a	g	0.0126	0.3097
4:124309668	t	c	-0.0521	0.3097
4:128380882	t	c	-0.0519	0.3097
5:87856998	t	c	-0.0452	0.3097
5:89966795	a	g	0.0433	0.3097
5:133770802	a	g	0.0535	0.3097
6:19353117	a	g	-0.0206	0.3097
6:34239393	t	c	0.0379	0.3097
6:118839238	a	g	-0.036	0.3097
6:164070567	t	g	0.0501	0.3097
7:134428844	t	g	0.0226	0.3097
8:40732477	a	g	-0.0452	0.3097
8:108701920	t	c	0.0406	0.3097
10:9059499	a	g	-0.0169	0.3097
11:40660899	t	c	0.0121	0.3097
12:97591525	a	g	0.037	0.3097
13:66981635	a	g	-0.0202	0.3097
13:97908422	a	g	0.0444	0.3097
14:23565034	a	g	0.0376	0.3097
14:74474396	t	c	-0.0219	0.3097
14:91537553	t	c	-0.0255	0.3097
14:100230675	a	g	0.0694	0.3097
15:35307790	a	c	-0.0365	0.3097
15:46369282	a	g	0.0162	0.3097
16:13800299	t	c	0.0711	0.3097
16:49444763	t	c	0.0188	0.3097
16:69543117	a	c	0.0154	0.3097
16:72693435	t	c	0.0538	0.3097
16:79283857	t	c	-0.0429	0.3097
17:76488284	a	g	0.0127	0.3097
19:58170857	a	g	0.0559	0.3097
21:28230038	t	c	0.06	0.3097
21:32253629	t	c	0.0207	0.3097
1:5631820	t	c	-0.044	0.3098
1:29295888	t	c	0.034	0.3098
1:44434613	a	g	-0.0184	0.3098
1:66801495	a	g	-0.0234	0.3098
2:80744297	a	g	-0.0126	0.3098
4:37254733	t	c	0.0325	0.3098
4:107314362	a	g	0.0285	0.3098
5:102811010	a	g	0.0776	0.3098
5:117049198	a	g	-0.0685	0.3098
5:166294573	a	c	-0.0201	0.3098
6:39999466	a	g	-0.0503	0.3098
7:16357305	t	c	-0.0159	0.3098
7:81684804	t	c	0.0523	0.3098
8:14146080	t	c	-0.0142	0.3098
8:67205692	t	c	-0.0424	0.3098
8:69752296	t	c	0.0181	0.3098
9:18849807	t	g	-0.0611	0.3098
10:16318694	t	c	0.0321	0.3098
10:116544059	t	c	-0.0576	0.3098
11:1015201	t	c	-0.0301	0.3098
11:62724522	t	c	0.033	0.3098
11:80941432	a	g	-0.019	0.3098
11:132946266	t	c	0.0456	0.3098
14:96153484	a	g	-0.0222	0.3098
14:99074204	t	c	0.0468	0.3098
15:73921154	t	c	-0.0446	0.3098
16:11200269	t	c	0.0592	0.3098
16:63260337	a	g	-0.0539	0.3098
18:728009	a	g	0.0519	0.3098
2:78159318	a	c	-0.0599	0.3099
2:141213810	t	c	0.0243	0.3099
2:234120043	a	g	-0.0273	0.3099
3:41944488	a	g	-0.0327	0.3099
3:64179289	t	c	0.0533	0.3099
3:72797278	a	g	0.023	0.3099
3:115849565	a	g	0.0441	0.3099
3:133597128	t	c	0.0488	0.3099
3:164989474	a	g	0.0442	0.3099
3:193097508	t	c	-0.0471	0.3099
4:42241762	a	g	0.0126	0.3099
5:64362962	t	c	0.0595	0.3099
5:73666371	t	c	0.0433	0.3099
5:75549202	a	g	0.014	0.3099
5:164599381	t	c	0.0652	0.3099
7:21678979	a	g	-0.0409	0.3099
7:146187573	t	c	-0.0657	0.3099
9:135616246	t	c	-0.0118	0.3099
10:62735941	t	c	0.0496	0.3099
11:3870463	a	g	0.0129	0.3099
11:11352324	t	g	0.0597	0.3099
11:69949819	t	g	-0.0519	0.3099
11:103263307	t	c	0.0404	0.3099
11:121875005	a	g	-0.0331	0.3099
11:125011955	a	g	-0.0344	0.3099
11:128437732	t	g	0.0543	0.3099
13:38008367	a	g	-0.0563	0.3099
14:24561393	a	g	0.0671	0.3099
16:59673775	a	g	-0.0217	0.3099
16:80295001	t	g	0.0147	0.3099
17:14692706	t	c	-0.0175	0.3099
17:32981934	a	c	0.0279	0.3099
18:28082648	a	g	0.0778	0.3099
19:55878166	t	c	0.013	0.3099
20:24837810	a	g	-0.0457	0.3099
20:53201844	t	c	-0.0552	0.3099
1:108864606	a	g	0.0405	0.31
2:10504282	a	g	-0.0303	0.31
2:47170680	t	c	-0.0548	0.31
2:61989536	t	c	-0.0243	0.31
3:32626887	t	g	-0.077	0.31
3:72186903	a	g	0.0743	0.31
3:100656639	a	g	-0.0474	0.31
3:122767959	t	c	-0.0459	0.31
3:161819948	t	c	0.0119	0.31
4:38550038	t	c	0.0373	0.31
4:60353697	t	c	0.0389	0.31
4:102223386	a	c	0.0128	0.31
4:180293616	a	g	-0.014	0.31
4:189550700	t	c	-0.0343	0.31
5:55704007	t	c	-0.0298	0.31
5:114989715	t	c	-0.0567	0.31
6:120469921	a	g	-0.0203	0.31
6:138609087	a	g	0.0331	0.31
7:14385786	t	c	-0.013	0.31
7:127388965	a	c	-0.0396	0.31
7:138057158	a	c	-0.0485	0.31
9:87419082	t	g	-0.0441	0.31
9:90804063	t	c	-0.0622	0.31
10:123277507	a	g	-0.0442	0.31
10:124338946	t	g	0.0134	0.31
11:22400480	t	g	0.0118	0.31
11:63333924	a	c	-0.0135	0.31
11:78102592	t	c	0.0487	0.31
14:76723012	t	c	-0.021	0.31
15:71077752	a	g	0.0436	0.31
17:2515597	a	g	-0.0281	0.31
17:9858251	t	c	-0.0437	0.31
20:11255661	t	c	0.0193	0.31
20:56918078	a	g	-0.0478	0.31
2:64093468	a	g	0.0321	0.3101
2:78508207	t	c	0.0395	0.3101
2:169752890	t	g	0.0491	0.3101
2:234614499	t	c	0.0683	0.3101
3:29571564	a	c	-0.0479	0.3101
3:50313527	a	c	-0.0166	0.3101
3:70996728	a	g	-0.05	0.3101
3:182292225	a	g	-0.0292	0.3101
4:179334682	a	c	-0.0132	0.3101
5:37978402	a	g	-0.0609	0.3101
5:80534416	t	g	-0.0302	0.3101
5:169375253	t	c	0.0682	0.3101
6:22316535	a	c	0.0526	0.3101
6:146882282	a	g	0.0394	0.3101
7:9515437	t	c	-0.0252	0.3101
7:33803450	a	g	-0.0377	0.3101
7:104033961	t	c	0.0419	0.3101
7:130408826	a	g	0.036	0.3101
8:1366069	t	c	-0.0755	0.3101
8:119723405	a	g	-0.0386	0.3101
8:134980491	a	g	-0.0579	0.3101
9:16167358	a	g	-0.0615	0.3101
9:77073849	a	g	-0.025	0.3101
9:100968603	a	g	0.0628	0.3101
9:139354437	a	g	0.0258	0.3101
10:11779908	t	c	0.0121	0.3101
10:124036815	a	g	-0.06	0.3101
10:135278203	a	g	0.0591	0.3101
11:10775218	a	g	-0.064	0.3101
11:95414695	t	c	0.0141	0.3101
11:127077789	a	g	0.0334	0.3101
14:33791957	t	c	-0.0598	0.3101
16:4252276	t	g	0.0149	0.3101
16:10427128	t	g	0.0235	0.3101
19:8145451	a	g	0.015	0.3101
20:15071078	a	g	0.0827	0.3101
1:69828564	a	g	-0.032	0.3102
1:175496384	a	g	-0.0395	0.3102
1:242657895	t	g	0.0127	0.3102
2:10850737	t	c	-0.0386	0.3102
2:35573031	a	g	-0.031	0.3102
3:41537517	t	g	0.0557	0.3102
3:108518033	a	g	-0.0421	0.3102
3:143352995	t	g	0.0507	0.3102
3:178109412	t	c	-0.0305	0.3102
3:196860608	a	g	0.0404	0.3102
4:25734371	a	g	-0.0346	0.3102
4:108069438	a	c	-0.0195	0.3102
4:137316219	t	c	0.0753	0.3102
4:182095905	t	g	-0.026	0.3102
5:63772556	t	c	-0.0434	0.3102
5:74256200	t	c	-0.0552	0.3102
5:105452471	a	g	-0.075	0.3102
5:105717449	a	g	-0.0616	0.3102
5:139667637	t	g	-0.0624	0.3102
5:151940300	a	g	-0.0543	0.3102
6:62262985	t	c	-0.0332	0.3102
6:169004647	t	c	0.0128	0.3102
7:94129658	a	g	0.0465	0.3102
7:131447299	t	g	0.0336	0.3102
8:1179108	a	g	-0.0148	0.3102
8:117899345	t	c	-0.0606	0.3102
11:126157645	a	g	0.04	0.3102
11:126606304	a	c	0.0501	0.3102
12:126328589	a	g	0.0505	0.3102
12:133428181	t	c	-0.043	0.3102
15:31183098	a	g	0.0529	0.3102
15:95138109	a	g	-0.0246	0.3102
19:55690030	t	c	0.0498	0.3102
20:33136769	t	c	0.0384	0.3102
21:39450587	a	g	0.0468	0.3102
1:34653468	a	g	0.0128	0.3103
1:202029493	a	c	-0.0386	0.3103
2:2209835	a	g	0.0544	0.3103
2:44520053	t	c	-0.0626	0.3103
2:49340491	t	c	-0.0389	0.3103
2:53604222	t	c	0.0626	0.3103
2:121448869	t	c	-0.0469	0.3103
2:133219267	a	g	0.029	0.3103
2:172525999	a	g	0.0358	0.3103
2:201006636	t	c	-0.0589	0.3103
3:16704008	a	g	-0.0489	0.3103
4:118292108	t	c	-0.0588	0.3103
4:161640269	a	c	0.0511	0.3103
5:53647083	t	c	0.0386	0.3103
5:143198671	t	c	0.0289	0.3103
6:54638594	a	g	-0.0555	0.3103
7:132061821	t	c	0.0331	0.3103
8:3963974	t	c	-0.0178	0.3103
8:98231618	t	c	0.0118	0.3103
8:108638503	a	g	0.0487	0.3103
8:139165660	t	c	-0.0552	0.3103
9:21975561	t	c	0.041	0.3103
9:92863179	t	c	-0.0189	0.3103
10:46045154	a	g	0.0241	0.3103
10:54374393	a	g	-0.0352	0.3103
11:12969932	t	c	0.0479	0.3103
11:110944318	a	g	-0.0708	0.3103
12:29635692	t	c	-0.0581	0.3103
13:65432790	a	g	0.0114	0.3103
13:71234609	a	g	-0.0767	0.3103
13:82119319	a	g	0.0354	0.3103
16:6163838	a	g	-0.0115	0.3103
16:84353918	a	g	0.0262	0.3103
17:47613605	t	g	0.0118	0.3103
17:63844323	a	g	0.0305	0.3103
18:28862029	a	g	-0.0564	0.3103
19:45112410	a	g	0.079	0.3103
20:2402496	a	g	-0.0203	0.3103
20:21007093	t	c	-0.0577	0.3103
21:16332007	a	c	-0.0277	0.3103
1:31412720	t	c	-0.0434	0.3104
1:77952299	t	c	0.022	0.3104
1:236214936	a	g	-0.0538	0.3104
2:188981	t	c	0.0421	0.3104
2:8505220	t	g	0.0477	0.3104
2:66001225	a	g	-0.0321	0.3104
2:211140317	a	g	0.0454	0.3104
3:16473863	a	c	-0.0126	0.3104
3:25365584	a	g	0.0212	0.3104
3:32890119	a	g	0.0477	0.3104
3:107896166	t	c	-0.0293	0.3104
3:136716364	t	c	-0.0526	0.3104
3:161847357	a	c	-0.046	0.3104
4:39640242	a	c	-0.0565	0.3104
4:80904032	a	g	0.0183	0.3104
4:171123313	t	c	0.0601	0.3104
5:7512291	a	g	-0.0118	0.3104
5:86030779	a	g	-0.0402	0.3104
5:98960447	a	g	0.0436	0.3104
6:11477487	a	g	-0.0287	0.3104
6:118075101	a	g	0.0117	0.3104
6:133816068	t	c	-0.0658	0.3104
6:164626572	a	g	-0.0574	0.3104
9:88564716	t	g	0.0999	0.3104
10:13833359	t	c	-0.0417	0.3104
11:20534822	t	c	-0.0114	0.3104
11:108217123	a	g	-0.0842	0.3104
11:122648713	t	c	0.0147	0.3104
12:16729261	t	c	-0.057	0.3104
12:26276232	t	c	-0.0566	0.3104
12:98773760	t	c	0.0267	0.3104
12:116630816	a	c	0.0558	0.3104
13:43516465	a	g	-0.0682	0.3104
13:90743574	a	g	-0.019	0.3104
19:6557255	a	g	0.0277	0.3104
21:19546726	a	g	-0.0176	0.3104
1:229554734	a	g	0.026	0.3105
2:2053154	a	g	0.0502	0.3105
2:57407382	a	g	0.0347	0.3105
2:107590650	a	g	-0.029	0.3105
2:128329302	a	g	0.0226	0.3105
2:212136732	a	g	0.0459	0.3105
2:239066682	t	c	0.015	0.3105
3:168327084	t	c	-0.0449	0.3105
4:24247784	t	c	-0.0199	0.3105
4:78052351	t	c	0.0124	0.3105
6:85030237	a	g	0.0308	0.3105
6:163642626	t	c	-0.0182	0.3105
7:23473644	a	g	0.0429	0.3105
7:79857373	a	g	0.05	0.3105
8:6643147	t	c	-0.0503	0.3105
8:31743355	t	c	-0.0981	0.3105
10:132027386	a	c	0.025	0.3105
11:21980197	a	g	-0.0328	0.3105
11:78470864	t	c	0.0505	0.3105
12:7350155	a	g	0.0126	0.3105
12:46718603	t	c	-0.0422	0.3105
12:63370087	a	c	-0.0347	0.3105
12:99264730	t	c	0.0292	0.3105
13:29506175	t	c	-0.0121	0.3105
13:88311229	t	c	-0.0354	0.3105
13:96205333	t	c	0.0181	0.3105
14:24968890	a	g	0.041	0.3105
14:53086354	t	c	0.0516	0.3105
16:26972990	a	g	-0.0496	0.3105
19:34947321	a	g	0.0567	0.3105
20:53273485	a	c	0.0181	0.3105
1:61667948	a	g	-0.0506	0.3106
1:99324312	a	g	0.0441	0.3106
1:200990617	t	c	-0.025	0.3106
1:207755736	a	g	-0.0438	0.3106
2:6484769	t	c	-0.0382	0.3106
2:58794239	a	g	-0.057	0.3106
2:113007757	t	c	0.021	0.3106
2:121226256	t	c	-0.0377	0.3106
2:153393747	t	c	-0.0117	0.3106
2:233469466	t	c	-0.0196	0.3106
3:7686974	a	g	-0.0129	0.3106
4:56974639	a	g	0.0423	0.3106
4:182101091	t	g	0.0242	0.3106
5:17356784	a	g	0.0647	0.3106
5:39819938	a	g	0.0134	0.3106
5:71570006	a	c	-0.0383	0.3106
6:18194864	a	g	0.0396	0.3106
6:70435712	a	g	0.0399	0.3106
7:8025773	a	g	-0.0216	0.3106
7:96729941	t	c	0.0348	0.3106
8:114758203	t	c	-0.0154	0.3106
8:135833671	t	c	-0.0282	0.3106
9:35203876	t	g	0.0324	0.3106
9:126188542	a	g	-0.0168	0.3106
11:19382058	t	g	-0.0407	0.3106
12:94971856	t	c	-0.059	0.3106
12:130583716	a	g	-0.0435	0.3106
13:67755745	t	g	-0.0118	0.3106
14:30704673	a	g	0.0433	0.3106
17:69722290	t	c	0.0908	0.3106
19:48896237	a	g	0.0195	0.3106
20:55562093	t	c	-0.0647	0.3106
1:6635696	a	g	-0.0217	0.3107
1:29855463	t	c	0.0617	0.3107
1:65898996	t	c	0.0126	0.3107
1:119237786	a	g	0.163	0.3107
2:174267589	a	c	0.0301	0.3107
3:20139233	t	c	0.0551	0.3107
3:36412905	t	c	-0.0414	0.3107
3:187424310	a	g	0.0422	0.3107
4:29970450	a	g	-0.1074	0.3107
6:29107198	a	g	-0.0486	0.3107
6:53513423	t	c	0.0454	0.3107
6:127424783	t	c	0.0463	0.3107
7:5010927	a	c	-0.0428	0.3107
7:17544309	a	g	-0.0538	0.3107
7:116333709	a	g	0.0192	0.3107
8:124758564	t	g	-0.0679	0.3107
9:22437548	a	c	-0.0584	0.3107
10:6650873	t	g	-0.0387	0.3107
10:16920956	t	g	0.0548	0.3107
11:70590169	t	c	0.0488	0.3107
13:47134726	a	g	0.0179	0.3107
13:86687291	t	c	0.0381	0.3107
16:77718132	t	c	-0.0527	0.3107
19:44863203	t	c	-0.0575	0.3107
20:19561470	a	c	0.0251	0.3107
1:54458509	t	c	-0.0686	0.3108
1:188165995	a	g	-0.0221	0.3108
2:112650905	t	c	0.0139	0.3108
2:129138691	a	g	-0.0495	0.3108
3:25150654	a	c	0.0136	0.3108
3:115101594	t	c	0.0369	0.3108
3:189715151	a	g	-0.041	0.3108
5:114728079	a	g	-0.0533	0.3108
5:167656493	a	g	0.0544	0.3108
5:178204810	a	g	-0.0219	0.3108
6:3512104	a	g	-0.0565	0.3108
6:6389285	t	g	0.0238	0.3108
6:118720580	t	c	-0.0552	0.3108
7:11423558	t	c	-0.0151	0.3108
7:21274711	t	c	0.0231	0.3108
7:22132218	t	c	-0.0131	0.3108
7:82229179	a	g	0.0208	0.3108
8:39190514	t	c	0.0566	0.3108
8:67125774	a	g	0.013	0.3108
8:70533779	t	g	0.0205	0.3108
9:74254051	t	c	-0.0455	0.3108
10:28076404	a	g	-0.0288	0.3108
11:70295356	t	c	-0.0331	0.3108
11:120391603	a	g	-0.0435	0.3108
12:4429569	a	g	0.0126	0.3108
12:47487136	a	g	-0.0163	0.3108
12:69322397	t	g	-0.0223	0.3108
12:95078314	t	c	0.0483	0.3108
12:103996720	a	g	-0.0498	0.3108
13:48184645	t	g	0.013	0.3108
15:93686567	a	g	0.0553	0.3108
16:24871562	t	c	-0.0471	0.3108
16:25629419	a	c	0.0442	0.3108
18:54785679	t	c	-0.0482	0.3108
18:55141974	a	g	-0.0405	0.3108
18:76501347	a	g	0.0581	0.3108
19:15750891	a	g	0.0112	0.3108
20:2687195	a	g	0.0195	0.3108
20:43331741	t	c	-0.0166	0.3108
21:29610444	a	g	-0.0462	0.3108
1:211302030	t	c	0.0589	0.3109
3:24758923	a	c	0.0302	0.3109
3:33612797	a	g	0.0521	0.3109
3:51784214	t	c	0.0446	0.3109
4:19413651	a	g	0.0126	0.3109
4:60235592	t	c	0.0578	0.3109
5:141418932	a	g	0.0433	0.3109
6:15465488	a	g	-0.0609	0.3109
6:68873700	a	g	0.0645	0.3109
7:8953131	t	c	-0.0342	0.3109
7:138389648	t	c	-0.0234	0.3109
7:155973540	a	c	-0.0118	0.3109
8:711547	t	g	0.0447	0.3109
8:27872234	t	c	0.0493	0.3109
8:37034824	t	c	0.0142	0.3109
8:65744739	a	g	-0.0406	0.3109
8:106405730	a	g	0.0459	0.3109
8:107196956	a	g	-0.0527	0.3109
10:8206699	t	c	0.0123	0.3109
10:45239825	t	c	0.0364	0.3109
11:5094876	t	c	-0.0465	0.3109
11:23433671	a	c	-0.0121	0.3109
11:44656574	t	c	0.0393	0.3109
12:42149726	t	c	0.05	0.3109
12:64462499	t	c	0.0254	0.3109
12:107189026	a	g	-0.0614	0.3109
12:125090720	t	c	-0.0426	0.3109
13:49818950	a	g	0.0489	0.3109
13:64947677	a	c	0.0557	0.3109
16:11279593	t	g	0.0552	0.3109
16:87279902	a	c	-0.0633	0.3109
17:77907843	a	g	-0.036	0.3109
1:60221473	a	g	0.0464	0.311
1:94561489	a	g	-0.0115	0.311
2:9845113	t	c	0.051	0.311
2:36911278	a	g	0.0658	0.311
2:238594058	t	c	-0.0422	0.311
3:63413576	t	c	-0.0613	0.311
3:142233134	a	c	-0.0252	0.311
4:11165958	a	c	0.0617	0.311
4:79611606	t	c	0.0901	0.311
4:152238252	a	g	-0.0559	0.311
5:56291298	t	c	0.0509	0.311
5:66020980	a	g	0.0796	0.311
5:89596253	t	g	-0.0165	0.311
8:18659765	a	g	-0.0212	0.311
8:72800155	t	c	-0.0511	0.311
9:71962535	a	g	-0.0437	0.311
9:74092328	a	g	0.0495	0.311
9:136538310	a	g	0.015	0.311
11:35076263	a	g	-0.1105	0.311
12:21393419	t	g	-0.0433	0.311
12:28830097	t	c	0.0507	0.311
12:130337853	t	c	-0.0117	0.311
13:110523752	t	c	0.0522	0.311
14:92705919	a	g	-0.0137	0.311
18:58900435	t	g	-0.0546	0.311
21:30439335	t	c	-0.0511	0.311
1:1188225	t	g	0.0306	0.3111
1:46913297	t	g	0.0588	0.3111
1:117843618	a	c	0.0575	0.3111
1:159822219	t	c	-0.0135	0.3111
1:210446253	t	c	0.0324	0.3111
2:1991842	t	c	-0.0474	0.3111
3:28616570	a	g	0.0254	0.3111
3:60116304	a	g	0.0241	0.3111
4:2342532	t	g	-0.027	0.3111
4:38534219	a	c	0.0231	0.3111
4:114273217	a	g	-0.0248	0.3111
4:123277662	t	c	0.0607	0.3111
5:42874605	t	c	0.0765	0.3111
5:73517075	a	g	0.057	0.3111
5:101072917	t	c	0.0813	0.3111
5:124019224	t	c	0.0121	0.3111
5:179291951	t	g	0.049	0.3111
6:162251633	t	c	0.0532	0.3111
8:17560054	t	c	0.0118	0.3111
8:102279321	a	g	-0.0116	0.3111
9:2906368	a	g	0.1179	0.3111
10:11143413	a	g	0.0599	0.3111
10:12199795	t	c	-0.0298	0.3111
10:12849005	a	g	-0.0532	0.3111
10:27204960	t	c	0.0467	0.3111
10:96784337	t	c	-0.03	0.3111
10:128546477	a	g	-0.0535	0.3111
11:55179225	t	g	-0.0397	0.3111
11:95716724	t	c	-0.0221	0.3111
12:15658057	t	c	0.0364	0.3111
12:115693560	a	c	0.0467	0.3111
12:116321501	t	c	0.0376	0.3111
14:72885116	t	c	-0.0527	0.3111
15:41345128	a	g	0.0183	0.3111
15:61969571	t	c	0.0183	0.3111
15:71519854	a	g	0.0122	0.3111
15:80921572	a	g	0.033	0.3111
18:63333692	a	g	-0.0487	0.3111
21:28683790	t	c	-0.0156	0.3111
1:30511004	t	c	0.0224	0.3112
1:112801274	t	c	0.0616	0.3112
1:203271586	a	g	0.0112	0.3112
2:53054579	t	c	0.0517	0.3112
3:74629268	t	c	-0.0411	0.3112
3:107106242	t	c	-0.038	0.3112
3:170988207	t	c	-0.0278	0.3112
4:47057759	a	g	0.0149	0.3112
4:84678616	a	g	0.0681	0.3112
5:2256234	a	g	0.0372	0.3112
5:26066119	a	g	-0.044	0.3112
6:16930910	t	c	0.0715	0.3112
6:36351883	t	c	-0.0479	0.3112
6:38522630	t	c	0.0171	0.3112
6:47064338	t	c	-0.0116	0.3112
6:74458170	a	g	0.0672	0.3112
6:79086017	t	c	0.0403	0.3112
6:125213384	a	g	-0.0286	0.3112
6:143231264	a	g	-0.0495	0.3112
6:153303607	t	c	0.0431	0.3112
7:7980419	t	c	0.0474	0.3112
7:157128655	t	c	0.0417	0.3112
8:33373796	t	g	0.0524	0.3112
8:65680049	t	c	0.0468	0.3112
8:129952837	a	c	0.1739	0.3112
10:96735730	t	g	0.0412	0.3112
11:133847343	t	c	0.0291	0.3112
13:72454403	a	g	-0.0463	0.3112
14:61662835	t	g	-0.0232	0.3112
14:95329837	t	c	0.0386	0.3112
14:95911061	a	g	0.0488	0.3112
14:98522241	a	g	0.0862	0.3112
15:57832565	a	g	0.0485	0.3112
15:68948587	a	g	0.0469	0.3112
16:168183	t	c	-0.0352	0.3112
16:4076830	a	g	-0.0183	0.3112
18:67313613	a	c	0.0408	0.3112
18:69646858	t	c	0.0311	0.3112
1:14214348	a	g	-0.0116	0.3113
1:76795411	t	c	0.0433	0.3113
1:113297166	a	g	0.0171	0.3113
1:169806536	t	g	0.0513	0.3113
2:115587035	a	g	0.0129	0.3113
2:173769917	a	g	0.0413	0.3113
2:174497917	a	g	0.0677	0.3113
3:159192216	t	c	0.0246	0.3113
3:194020431	a	g	0.0182	0.3113
4:6687744	a	g	-0.0143	0.3113
4:47406635	t	c	-0.0111	0.3113
4:92823490	a	g	0.0391	0.3113
4:129908906	t	g	0.0537	0.3113
5:58478140	a	g	-0.0413	0.3113
5:136645635	t	c	0.0506	0.3113
5:146449804	t	c	0.0601	0.3113
6:21017869	a	g	-0.0172	0.3113
6:44107612	a	g	-0.0123	0.3113
6:99068435	t	c	-0.0423	0.3113
6:134904588	a	g	-0.0255	0.3113
7:10574078	a	g	-0.0604	0.3113
7:30987039	a	g	0.0404	0.3113
8:139396801	t	c	-0.0143	0.3113
9:28456782	a	c	0.0301	0.3113
9:129751136	a	g	0.0331	0.3113
10:14056066	a	g	-0.0559	0.3113
10:111051513	a	c	0.0436	0.3113
10:127377068	t	g	-0.0297	0.3113
11:101250277	a	g	0.0762	0.3113
12:70777104	a	g	0.044	0.3113
13:34136138	a	g	-0.0386	0.3113
14:41250628	a	g	0.0542	0.3113
16:87418787	a	g	0.0309	0.3113
17:39196111	a	c	-0.0186	0.3113
17:66460594	t	c	0.0484	0.3113
20:12729479	t	c	-0.0182	0.3113
20:49665627	a	g	-0.0416	0.3113
20:59882575	a	g	-0.0311	0.3113
1:31139078	a	c	0.0166	0.3114
1:165409687	t	c	-0.0761	0.3114
1:208540931	a	g	0.0368	0.3114
2:119893022	a	g	-0.0437	0.3114
3:52723309	t	c	-0.04	0.3114
3:78528460	t	c	0.042	0.3114
3:169425079	t	c	0.0258	0.3114
4:110272553	a	g	-0.0364	0.3114
4:134083486	t	c	0.014	0.3114
4:171737629	t	g	-0.0322	0.3114
5:30932345	a	g	-0.0176	0.3114
5:115831305	a	g	0.0138	0.3114
5:174349331	t	c	-0.0205	0.3114
5:178579850	t	c	-0.0202	0.3114
6:47653189	t	g	-0.028	0.3114
6:88678075	a	c	0.0111	0.3114
7:29514059	a	c	0.0133	0.3114
7:47011771	t	g	-0.0111	0.3114
7:70381659	t	c	-0.0564	0.3114
7:131315092	a	g	-0.0174	0.3114
7:157257858	a	g	-0.0281	0.3114
8:69697564	t	c	0.0448	0.3114
9:16987464	a	g	-0.0122	0.3114
9:28243546	t	c	0.0133	0.3114
9:38027644	t	c	-0.0147	0.3114
10:16968283	a	g	-0.0499	0.3114
13:31653131	a	c	0.0319	0.3114
14:21060565	t	c	-0.0115	0.3114
14:34945070	a	g	0.0429	0.3114
14:38605929	a	g	0.0452	0.3114
14:43885377	t	c	0.0878	0.3114
17:21107098	t	c	0.0694	0.3114
17:43155851	t	c	-0.027	0.3114
21:25567065	a	g	-0.0155	0.3114
1:53051993	t	g	0.0118	0.3115
3:64880163	a	g	-0.0423	0.3115
3:104724384	t	c	-0.0511	0.3115
3:191553258	a	g	0.0278	0.3115
4:25122587	t	c	-0.0389	0.3115
4:42704649	a	g	-0.0531	0.3115
4:92835289	a	g	-0.0496	0.3115
4:96748786	t	c	0.056	0.3115
4:110574049	t	c	-0.0234	0.3115
4:164831626	t	c	-0.0531	0.3115
4:168770231	a	g	0.036	0.3115
4:187042959	a	g	0.0684	0.3115
5:10031449	a	g	-0.0123	0.3115
5:59236972	a	g	0.02	0.3115
5:72156095	t	g	-0.015	0.3115
5:119375368	t	g	0.0727	0.3115
5:132422129	a	g	-0.0247	0.3115
6:64883600	a	g	-0.0913	0.3115
7:52106183	a	g	-0.0132	0.3115
7:71683818	a	g	-0.0882	0.3115
8:1145909	a	c	-0.0138	0.3115
8:19300368	t	c	-0.0435	0.3115
9:30077005	a	g	0.0131	0.3115
9:110380914	t	c	0.0264	0.3115
10:2898716	t	c	0.019	0.3115
10:13560200	t	c	-0.0479	0.3115
10:54839796	t	c	0.0156	0.3115
11:86690905	a	g	-0.0338	0.3115
13:73500710	a	g	-0.0319	0.3115
13:79072337	a	g	-0.0634	0.3115
17:13076384	a	g	0.0392	0.3115
18:9972280	t	c	0.0531	0.3115
20:58644231	t	g	0.0437	0.3115
21:29502146	a	g	-0.0348	0.3115
21:40719846	t	g	0.0359	0.3115
1:45764803	t	c	0.0138	0.3116
4:40469356	a	g	0.0477	0.3116
4:103090543	t	g	-0.0433	0.3116
5:65739699	a	g	-0.0539	0.3116
5:165804381	t	c	0.0325	0.3116
6:138617259	a	c	-0.0519	0.3116
6:144607307	a	g	0.0116	0.3116
6:153290695	t	c	0.0114	0.3116
6:161687331	a	g	-0.0497	0.3116
7:125828684	a	c	0.077	0.3116
8:4978111	a	g	-0.0282	0.3116
8:81333081	t	c	0.1869	0.3116
9:22476206	t	c	-0.0586	0.3116
10:73494288	a	g	-0.014	0.3116
10:81815094	a	g	0.0356	0.3116
10:99645477	a	g	0.0217	0.3116
11:17411677	a	g	0.0941	0.3116
11:89460177	a	g	-0.0496	0.3116
11:98955094	a	g	0.062	0.3116
11:106446438	t	g	-0.027	0.3116
12:5711967	a	c	-0.0445	0.3116
14:29976175	a	g	-0.0506	0.3116
14:73882948	a	g	-0.0563	0.3116
15:27882222	a	g	-0.0587	0.3116
17:30160142	a	g	0.0638	0.3116
18:49029566	a	g	0.053	0.3116
18:71060304	a	c	-0.0389	0.3116
19:56239123	t	g	-0.0356	0.3116
21:24635082	a	g	-0.0553	0.3116
1:28874228	a	g	-0.0318	0.3117
1:211596868	a	g	0.0344	0.3117
2:174511944	a	g	0.0507	0.3117
2:215247577	a	g	-0.04	0.3117
4:82026062	t	c	-0.0441	0.3117
4:114009803	t	c	-0.0352	0.3117
4:124000538	a	g	0.0527	0.3117
5:16812224	t	g	0.057	0.3117
6:52225799	t	c	0.0173	0.3117
6:92997864	t	c	-0.0502	0.3117
6:115675841	a	g	0.0352	0.3117
6:132473981	t	c	0.0504	0.3117
7:83182435	t	c	-0.0671	0.3117
7:89857942	t	c	-0.0502	0.3117
8:1302769	a	g	0.0476	0.3117
8:52935344	t	c	0.0121	0.3117
9:98816806	a	g	-0.043	0.3117
10:28599963	t	c	-0.0221	0.3117
10:68757916	a	g	0.0121	0.3117
10:102048643	t	g	0.0384	0.3117
11:91603737	a	g	0.0632	0.3117
11:91629777	a	g	-0.0538	0.3117
11:130181724	t	c	0.0418	0.3117
12:116494729	t	c	-0.03	0.3117
12:118849078	t	c	0.0507	0.3117
13:24575243	t	g	0.0132	0.3117
13:48720006	a	g	0.0181	0.3117
13:55819212	a	g	0.1147	0.3117
14:55191682	a	g	-0.0154	0.3117
15:92675389	a	g	-0.0146	0.3117
20:7006540	t	c	-0.0469	0.3117
21:41265096	t	c	0.0747	0.3117
1:4798536	a	g	0.0259	0.3118
1:158736215	a	g	0.0219	0.3118
2:2955629	a	g	0.0522	0.3118
2:11061715	a	g	0.0329	0.3118
2:79298364	a	c	0.0121	0.3118
2:98819506	a	g	-0.0148	0.3118
2:122666324	t	c	-0.0233	0.3118
2:216826579	t	g	0.0176	0.3118
3:29279432	a	g	0.0728	0.3118
3:56805232	t	c	0.0335	0.3118
3:141013268	a	g	-0.0156	0.3118
4:11006746	a	g	-0.0378	0.3118
4:19362565	t	c	0.0687	0.3118
4:30389332	a	c	0.0331	0.3118
5:109666187	t	c	0.0544	0.3118
5:113307020	t	c	0.0289	0.3118
6:45775882	t	c	-0.0489	0.3118
7:37896151	t	c	-0.0503	0.3118
7:45686247	a	c	0.0447	0.3118
7:78246917	t	c	0.0554	0.3118
7:125842419	a	g	-0.0414	0.3118
7:141130890	a	g	0.0278	0.3118
8:32223860	t	c	-0.0169	0.3118
8:103922929	t	c	0.0535	0.3118
10:5115854	t	c	-0.0155	0.3118
10:17591060	a	g	-0.014	0.3118
11:6332242	a	g	0.0279	0.3118
11:28036719	t	c	-0.0672	0.3118
11:44330199	a	g	0.0588	0.3118
11:94629063	t	c	0.0199	0.3118
11:131117478	t	c	-0.045	0.3118
12:25175020	t	c	0.0528	0.3118
12:63279056	t	g	-0.0445	0.3118
12:84493659	a	g	-0.056	0.3118
13:22959346	t	c	0.0348	0.3118
17:56537715	a	g	0.0463	0.3118
17:57917565	a	g	-0.057	0.3118
17:74005611	a	g	0.037	0.3118
19:7853783	t	c	-0.0145	0.3118
1:4686158	a	g	-0.0418	0.3119
1:91249095	t	c	0.0369	0.3119
1:97447183	t	c	-0.0208	0.3119
1:154753225	t	c	-0.0651	0.3119
1:175387018	a	g	-0.0138	0.3119
1:247121341	t	g	0.0177	0.3119
2:205362349	a	g	0.0182	0.3119
3:98277043	a	g	0.0352	0.3119
3:99423285	t	c	0.0349	0.3119
3:154263175	t	c	-0.0398	0.3119
4:40185282	a	g	-0.0231	0.3119
4:143048329	a	c	0.0413	0.3119
5:27683235	t	c	0.0185	0.3119
5:117967983	t	c	0.0133	0.3119
6:76991934	a	g	-0.0308	0.3119
6:149294576	a	g	-0.0118	0.3119
9:100759033	a	g	0.073	0.3119
9:115771915	a	g	0.0209	0.3119
10:10681475	t	c	0.0475	0.3119
11:3094851	t	c	-0.0648	0.3119
11:127266929	t	g	0.0231	0.3119
13:61291068	t	g	-0.0651	0.3119
13:61819811	a	g	-0.019	0.3119
14:39378016	a	g	-0.0395	0.3119
14:88790206	t	c	0.0307	0.3119
16:67901163	t	c	-0.0629	0.3119
16:77010287	a	g	0.0112	0.3119
17:12405152	t	c	0.0267	0.3119
17:39345594	t	g	0.0365	0.3119
19:16215339	a	g	0.0231	0.3119
19:57050430	t	c	-0.0479	0.3119
20:36918409	t	c	0.021	0.3119
1:34802534	t	c	-0.0514	0.312
1:120059882	a	g	-0.0628	0.312
1:159589661	t	c	-0.0482	0.312
1:168699306	a	c	-0.0498	0.312
2:74514667	t	c	0.0154	0.312
2:99540100	t	c	-0.0282	0.312
2:124784379	a	g	0.0533	0.312
3:20621214	t	c	0.0371	0.312
5:135813066	a	g	0.0566	0.312
6:18191828	t	g	0.0589	0.312
6:161971805	a	g	0.0136	0.312
7:9294079	t	g	0.0849	0.312
7:124357588	t	c	-0.034	0.312
8:85025964	a	g	0.1028	0.312
8:117423506	t	c	0.0446	0.312
8:126059350	a	g	-0.0497	0.312
8:137061580	a	g	-0.0223	0.312
9:125073093	a	g	-0.0197	0.312
10:5117327	t	c	-0.0113	0.312
10:98883713	t	c	0.0442	0.312
11:119764281	a	g	0.0431	0.312
11:132868240	t	c	0.0395	0.312
12:25564162	a	g	0.0668	0.312
13:22645879	a	g	0.0402	0.312
14:26626401	a	g	-0.0123	0.312
15:56736681	a	g	0.0596	0.312
16:58815575	t	c	0.0285	0.312
17:33358171	a	g	-0.0164	0.312
18:33681817	t	g	-0.0378	0.312
18:41913042	t	c	0.0383	0.312
18:73743150	t	g	-0.0131	0.312
19:31614584	a	g	-0.0542	0.312
19:35311970	a	c	0.0113	0.312
1:44590391	t	c	0.0172	0.3121
1:211713380	a	g	-0.0714	0.3121
2:47267513	a	g	-0.0256	0.3121
2:177381772	t	c	0.0434	0.3121
2:229374036	t	c	0.0335	0.3121
3:63548321	a	g	0.0216	0.3121
3:183222440	t	c	-0.0421	0.3121
5:22657825	a	g	0.0719	0.3121
6:52660905	t	c	0.0362	0.3121
6:54352598	t	c	0.0513	0.3121
7:107529064	t	c	-0.0266	0.3121
7:111668857	t	g	-0.0259	0.3121
7:133545929	a	g	0.04	0.3121
7:148500288	t	c	-0.0348	0.3121
8:15006999	t	c	0.0276	0.3121
8:90622098	t	c	0.0408	0.3121
9:14536323	t	c	0.0583	0.3121
10:21415036	a	g	-0.06	0.3121
11:55866829	a	g	0.0444	0.3121
12:104152485	a	c	-0.0487	0.3121
14:65175394	a	g	-0.0377	0.3121
15:39041219	t	c	-0.0212	0.3121
15:100792659	a	g	-0.0334	0.3121
16:7754320	t	c	-0.0324	0.3121
16:16965105	a	g	0.0117	0.3121
17:53277048	a	g	-0.041	0.3121
19:37688758	a	g	-0.0566	0.3121
20:790532	a	g	0.0686	0.3121
20:2212866	a	g	-0.0699	0.3121
20:16163866	a	g	-0.0291	0.3121
2:59748751	a	g	0.0241	0.3122
2:224697962	a	c	-0.0136	0.3122
3:3003088	a	g	0.0587	0.3122
3:61269668	a	g	0.0159	0.3122
3:77032832	t	g	0.0463	0.3122
3:179552780	t	c	-0.0175	0.3122
5:63770563	a	c	-0.0469	0.3122
5:178334336	t	g	-0.0196	0.3122
6:149393643	a	g	-0.016	0.3122
7:15114818	a	g	0.0151	0.3122
7:28297138	a	c	-0.0416	0.3122
8:3790454	a	c	-0.0436	0.3122
8:6506253	t	c	-0.0654	0.3122
8:17721436	a	g	0.0124	0.3122
8:55186355	a	g	0.0291	0.3122
8:83725679	t	c	0.075	0.3122
11:108482273	a	g	-0.0112	0.3122
12:22989382	t	c	0.0134	0.3122
12:66863603	t	g	0.0186	0.3122
13:33740398	a	g	-0.0283	0.3122
13:69114568	t	c	-0.0188	0.3122
13:72193246	a	g	-0.0526	0.3122
13:104381959	a	g	0.0676	0.3122
13:112123643	t	c	-0.0185	0.3122
14:48484814	t	c	-0.013	0.3122
14:58855516	a	g	0.0394	0.3122
15:46878352	t	c	0.0167	0.3122
16:16873751	a	c	0.0199	0.3122
19:47288645	t	c	-0.0146	0.3122
1:38691224	t	c	-0.0472	0.3123
1:69475376	t	c	-0.0353	0.3123
1:92824486	a	g	-0.0564	0.3123
2:1790815	t	c	0.0319	0.3123
2:26034766	a	g	-0.0501	0.3123
2:88465022	t	c	-0.0572	0.3123
2:107247680	a	c	-0.0432	0.3123
3:131693953	a	g	-0.0704	0.3123
3:186173853	t	c	0.0492	0.3123
4:7264885	a	g	0.052	0.3123
4:57874077	t	c	0.056	0.3123
4:78589876	a	g	0.0424	0.3123
4:88149377	a	g	0.0115	0.3123
5:9803411	a	g	0.0275	0.3123
5:84139779	a	g	0.0414	0.3123
5:160367377	t	c	-0.0207	0.3123
6:118188245	a	g	0.0534	0.3123
7:135717534	t	c	0.0356	0.3123
8:4451048	t	c	-0.0207	0.3123
8:25950420	a	g	0.054	0.3123
8:134757704	t	c	-0.0589	0.3123
10:123446985	t	c	0.0304	0.3123
11:7376254	t	c	-0.0531	0.3123
13:29110742	t	c	0.047	0.3123
13:72637962	a	g	0.0886	0.3123
13:93482165	t	c	-0.0402	0.3123
14:32924983	t	c	-0.0681	0.3123
14:48669638	t	c	0.0408	0.3123
14:54675112	a	g	-0.0462	0.3123
16:52157181	t	c	0.0656	0.3123
1:111773273	t	c	-0.016	0.3124
1:224415287	a	g	0.0417	0.3124
2:37263803	t	c	-0.0222	0.3124
2:84564939	t	c	-0.0584	0.3124
2:104603410	a	g	-0.0424	0.3124
2:119870351	t	c	-0.0567	0.3124
2:216526710	a	g	-0.0695	0.3124
2:224141122	a	g	0.0247	0.3124
3:4790671	t	c	-0.0582	0.3124
4:6508138	a	g	0.0151	0.3124
4:153954453	a	c	-0.023	0.3124
5:7261279	a	g	-0.0648	0.3124
5:38712721	a	g	0.0142	0.3124
5:145483703	a	g	0.0187	0.3124
5:148193240	a	c	0.0509	0.3124
5:151595471	a	g	0.056	0.3124
6:127472589	a	c	-0.0556	0.3124
7:84621761	t	c	0.0441	0.3124
7:102413873	a	g	-0.0148	0.3124
8:12813924	t	g	-0.0549	0.3124
8:72537591	a	g	0.0152	0.3124
8:105441154	a	g	0.0538	0.3124
9:8858350	a	g	-0.0179	0.3124
9:14030100	a	g	0.0121	0.3124
9:118518733	a	g	-0.0114	0.3124
10:11816070	a	g	0.0322	0.3124
11:14597052	a	g	-0.0614	0.3124
11:25636434	t	g	0.0357	0.3124
11:33691875	a	c	0.0283	0.3124
11:96282017	a	g	0.051	0.3124
11:102070023	t	g	0.0398	0.3124
12:5090044	a	g	0.0392	0.3124
12:5444140	t	c	-0.0129	0.3124
12:7959591	t	c	-0.0151	0.3124
12:32173821	a	g	-0.031	0.3124
12:97860209	a	g	0.0162	0.3124
12:115263864	t	c	0.0167	0.3124
12:122260947	a	g	0.0486	0.3124
14:64593580	a	c	0.0488	0.3124
15:58153458	t	c	-0.0112	0.3124
15:70050221	a	g	-0.0171	0.3124
18:8803693	a	g	-0.0638	0.3124
18:71425393	t	c	-0.0302	0.3124
20:19054093	t	c	0.0364	0.3124
2:173206294	t	c	0.0508	0.3125
2:234901614	t	c	-0.0147	0.3125
3:154899577	t	c	0.0409	0.3125
4:76585818	t	g	-0.0489	0.3125
4:81579614	a	g	-0.0451	0.3125
4:107710155	a	g	0.0508	0.3125
5:54462480	t	c	-0.0575	0.3125
5:62255744	a	g	0.018	0.3125
5:82016656	t	c	0.0288	0.3125
7:131707816	t	c	-0.045	0.3125
8:41354843	a	c	0.033	0.3125
11:31920708	a	g	0.0504	0.3125
11:41814937	t	c	-0.0361	0.3125
11:97056730	a	g	0.0144	0.3125
11:113037493	a	c	0.0126	0.3125
11:114221569	t	c	0.054	0.3125
12:83551099	a	g	-0.0339	0.3125
13:42664691	a	g	0.0425	0.3125
16:50174032	a	g	0.0446	0.3125
16:72614948	a	g	-0.0447	0.3125
17:952365	t	c	0.0194	0.3125
18:64622711	t	c	0.0326	0.3125
1:15115238	a	g	-0.0522	0.3126
1:56613558	t	c	-0.0435	0.3126
1:167092947	a	g	0.0171	0.3126
1:191123940	a	c	-0.0161	0.3126
1:204903197	t	c	0.0213	0.3126
1:228002852	t	c	0.0485	0.3126
2:145508193	t	c	0.0316	0.3126
2:207260994	a	g	0.0618	0.3126
2:214101666	t	g	-0.0558	0.3126
3:152636405	a	c	0.0392	0.3126
4:26273910	t	c	-0.0123	0.3126
4:186640626	t	g	0.0482	0.3126
5:25672072	a	g	0.0321	0.3126
5:88762402	t	c	-0.0132	0.3126
7:96167810	a	g	-0.0554	0.3126
7:119280792	a	g	0.0434	0.3126
8:108841064	a	c	0.0271	0.3126
8:109923813	a	c	-0.0118	0.3126
10:26028060	t	c	0.063	0.3126
10:64182619	t	c	0.0304	0.3126
11:34684868	t	g	-0.0349	0.3126
11:94849233	a	g	0.0341	0.3126
11:116154020	t	c	0.048	0.3126
12:44954360	t	c	-0.0384	0.3126
12:109638760	t	g	0.0211	0.3126
12:116330983	a	g	-0.0586	0.3126
12:120953788	a	g	-0.0179	0.3126
14:68983500	t	c	0.0498	0.3126
14:76801510	t	c	-0.0488	0.3126
15:26262605	t	c	0.031	0.3126
17:30168507	a	c	0.0254	0.3126
17:55743742	t	g	0.0125	0.3126
17:65505067	a	g	0.05	0.3126
17:80272873	t	c	-0.0168	0.3126
18:8967226	a	c	0.0433	0.3126
1:161701708	a	c	-0.04	0.3127
2:62475676	t	c	0.0136	0.3127
3:108265659	t	c	0.0666	0.3127
3:129962432	t	c	-0.0368	0.3127
3:179097119	t	c	0.0609	0.3127
4:156170472	t	c	-0.049	0.3127
5:14077207	t	c	-0.0666	0.3127
5:61179693	a	g	-0.0277	0.3127
5:73520105	a	g	0.0127	0.3127
6:24584181	t	c	0.0117	0.3127
7:121733901	a	c	0.0208	0.3127
8:48693758	a	c	0.0318	0.3127
9:78210326	t	c	0.0119	0.3127
9:81765846	t	g	-0.0116	0.3127
9:86769116	a	g	-0.0274	0.3127
9:112876363	a	g	-0.0386	0.3127
10:49438081	t	c	0.061	0.3127
10:78266815	t	c	-0.0266	0.3127
11:128420297	t	c	0.0695	0.3127
16:48879459	t	c	0.0213	0.3127
18:37884397	t	c	0.0567	0.3127
19:30990580	a	g	-0.055	0.3127
19:44050156	t	c	-0.0621	0.3127
19:44884761	t	c	-0.0153	0.3127
20:19970888	a	g	-0.022	0.3127
1:20422613	t	c	0.0379	0.3128
1:46105151	t	c	0.0458	0.3128
2:33518899	a	c	0.0407	0.3128
2:151587943	t	c	-0.0281	0.3128
3:22063006	a	g	-0.0377	0.3128
3:69588040	a	c	-0.0562	0.3128
3:77538471	a	g	0.0346	0.3128
3:113984439	t	c	0.0417	0.3128
4:53226906	a	g	-0.0471	0.3128
4:144340560	t	c	-0.0121	0.3128
5:34900532	a	g	-0.0291	0.3128
5:124691375	a	g	-0.05	0.3128
5:137573725	a	g	0.0167	0.3128
5:150039752	t	c	-0.0553	0.3128
6:143727962	a	g	-0.0218	0.3128
6:162283430	a	g	-0.0232	0.3128
7:31359616	a	g	-0.0181	0.3128
8:27298431	t	c	0.0561	0.3128
8:91846914	t	c	-0.0231	0.3128
8:121828085	t	c	0.0427	0.3128
10:11899572	t	c	-0.0309	0.3128
11:116695818	t	c	-0.1748	0.3128
11:134305110	a	g	-0.0209	0.3128
12:65005232	t	c	0.0272	0.3128
12:90926369	t	c	-0.0431	0.3128
12:91418042	t	c	-0.0422	0.3128
13:65167508	a	g	0.0536	0.3128
14:84003550	t	c	-0.023	0.3128
15:53985778	a	g	-0.0441	0.3128
15:72029632	t	g	0.0254	0.3128
15:83787551	t	c	0.088	0.3128
15:98501994	t	c	-0.0352	0.3128
18:9651860	a	g	0.0327	0.3128
18:57374038	t	c	-0.0445	0.3128
18:59057683	a	g	0.0297	0.3128
20:17966166	a	g	-0.0209	0.3128
21:46795189	a	g	-0.026	0.3128
1:20426593	t	c	-0.0238	0.3129
1:81990204	a	c	0.0529	0.3129
1:240085940	a	g	0.0411	0.3129
1:247454733	t	c	-0.0564	0.3129
2:36574847	t	c	-0.0132	0.3129
2:48618927	t	c	0.0537	0.3129
2:191297547	t	c	-0.0289	0.3129
3:62390589	t	g	0.013	0.3129
4:32105662	t	c	0.0213	0.3129
4:32809986	a	g	-0.0522	0.3129
4:40506255	a	g	0.0143	0.3129
4:55954379	t	c	0.0573	0.3129
4:100701646	a	g	0.0147	0.3129
5:10334550	t	c	-0.017	0.3129
5:50292595	a	g	-0.0307	0.3129
5:73542009	a	g	0.027	0.3129
5:92722613	t	c	-0.0303	0.3129
6:15671506	t	c	0.0777	0.3129
6:88654445	t	c	-0.0249	0.3129
6:134226045	a	g	0.0214	0.3129
8:11499653	t	g	0.0177	0.3129
8:102016887	a	g	0.0134	0.3129
8:113899828	t	c	0.0391	0.3129
8:116507990	a	g	-0.0274	0.3129
9:1718076	t	c	0.0147	0.3129
9:90435910	a	g	0.0318	0.3129
9:99023529	a	g	0.0195	0.3129
9:133283606	t	g	0.059	0.3129
10:77434121	a	g	0.0461	0.3129
10:123120839	t	c	-0.0323	0.3129
11:1858262	t	c	0.0198	0.3129
11:17503850	t	g	-0.0124	0.3129
11:18177285	t	c	0.0512	0.3129
11:62810918	t	c	-0.0541	0.3129
12:14337786	t	c	-0.0554	0.3129
12:40818223	a	c	-0.0309	0.3129
14:27649766	a	g	-0.0539	0.3129
14:101923916	a	g	0.0701	0.3129
16:66136033	t	g	-0.0353	0.3129
17:14945059	t	c	0.0258	0.3129
19:15504906	t	c	-0.0459	0.3129
19:30593349	a	g	-0.0166	0.3129
19:36115611	t	c	0.0427	0.3129
19:56804427	t	c	0.0353	0.3129
21:42535160	t	c	-0.0493	0.3129
1:19196000	a	g	-0.0309	0.313
1:31320523	t	c	-0.0227	0.313
1:178362474	t	c	-0.0287	0.313
1:195862052	a	g	-0.0426	0.313
2:42745163	t	c	0.0514	0.313
4:36585281	a	g	0.0116	0.313
4:77787335	a	g	-0.0247	0.313
4:106741143	a	g	-0.0314	0.313
4:189919337	t	c	-0.0137	0.313
5:33535135	t	c	0.0306	0.313
5:33609900	t	c	-0.0122	0.313
5:165153205	t	c	-0.0506	0.313
5:173159313	a	g	0.0219	0.313
6:2682113	a	g	0.0193	0.313
6:71625057	t	c	-0.0324	0.313
8:64048179	t	c	-0.0445	0.313
8:121583048	a	g	-0.0172	0.313
11:35546845	a	c	-0.0543	0.313
11:88049716	t	c	-0.0556	0.313
11:128528320	a	g	-0.0587	0.313
12:71211437	t	c	-0.0126	0.313
13:68325570	a	g	-0.0401	0.313
14:23531507	a	g	-0.0395	0.313
14:30159453	t	c	-0.0466	0.313
14:80389492	t	c	0.0348	0.313
15:35558797	t	c	-0.0568	0.313
18:11028008	t	c	-0.0131	0.313
20:31850501	a	c	-0.0226	0.313
1:18581421	a	g	0.0598	0.3131
3:30431233	a	c	0.0379	0.3131
3:59470024	t	c	-0.0472	0.3131
3:117323462	t	c	-0.0529	0.3131
3:167702911	t	c	-0.0492	0.3131
5:106866318	a	c	-0.0527	0.3131
5:176349079	t	c	-0.0423	0.3131
6:5810443	t	c	-0.071	0.3131
6:135918369	a	g	0.0442	0.3131
7:12268726	t	c	0.0452	0.3131
7:68146443	a	g	-0.0561	0.3131
7:144703163	t	g	-0.0118	0.3131
8:2722598	t	c	-0.0479	0.3131
8:23650088	t	g	-0.0487	0.3131
8:64339461	t	g	-0.0373	0.3131
9:98876499	t	c	0.0472	0.3131
9:120930981	t	c	0.0352	0.3131
9:133686990	a	g	-0.0585	0.3131
10:106377415	t	c	0.0401	0.3131
10:125279782	a	g	-0.0315	0.3131
11:114885036	t	g	-0.0513	0.3131
12:20077135	t	g	-0.0177	0.3131
12:53518073	t	c	-0.0534	0.3131
12:129584010	t	c	-0.1399	0.3131
13:37270111	t	c	-0.0583	0.3131
13:45639546	a	g	0.0172	0.3131
13:69724916	t	c	-0.0442	0.3131
16:3263397	t	c	0.0253	0.3131
16:52502124	t	c	-0.0918	0.3131
16:72839189	t	g	0.0366	0.3131
16:78151413	t	c	-0.0432	0.3131
18:46305931	t	c	0.0282	0.3131
18:73806052	t	c	-0.0125	0.3131
19:12502787	a	g	0.0184	0.3131
20:1506993	t	c	-0.0492	0.3131
1:175769154	t	c	-0.0229	0.3132
1:244534781	a	g	0.0124	0.3132
2:154792634	t	c	0.0528	0.3132
2:185118392	t	c	-0.1744	0.3132
3:55395051	a	g	0.0481	0.3132
4:41744351	t	g	-0.0346	0.3132
4:55692589	t	c	0.0679	0.3132
4:178299038	t	g	-0.0126	0.3132
5:7672535	a	g	-0.0149	0.3132
5:40444986	a	g	-0.0317	0.3132
5:55261558	t	c	-0.0365	0.3132
5:101277226	t	c	-0.0921	0.3132
6:97094092	a	c	0.0213	0.3132
6:136989035	a	g	-0.0125	0.3132
7:48109358	t	c	-0.0421	0.3132
7:93024059	t	c	0.0499	0.3132
7:150723467	a	g	0.026	0.3132
8:5609034	t	c	-0.0475	0.3132
9:88780020	a	g	0.0282	0.3132
9:100816565	t	c	0.0367	0.3132
10:31789517	t	c	0.0634	0.3132
11:3208017	t	c	-0.047	0.3132
11:70279840	a	g	0.063	0.3132
12:68753689	a	g	-0.0327	0.3132
12:92276930	a	g	0.0542	0.3132
12:125542982	a	g	-0.0559	0.3132
13:21620872	t	c	-0.0559	0.3132
13:112824007	a	g	0.0163	0.3132
15:80428433	a	g	-0.0364	0.3132
16:24600231	t	c	-0.0143	0.3132
16:54918393	t	c	-0.0314	0.3132
17:4521473	a	c	0.0533	0.3132
18:74289990	a	g	-0.0145	0.3132
20:15480145	t	g	0.0279	0.3132
20:18144382	a	g	-0.0634	0.3132
21:15693476	t	c	-0.0113	0.3132
1:94421265	t	c	-0.0514	0.3133
1:162443785	a	g	0.0151	0.3133
2:183274086	t	c	-0.0447	0.3133
2:214288104	a	g	-0.0448	0.3133
3:26895022	a	g	-0.0143	0.3133
3:79766945	t	g	0.0523	0.3133
4:44457946	t	c	0.0431	0.3133
4:126553608	a	g	0.0118	0.3133
5:1619162	t	c	-0.0367	0.3133
5:6051653	a	g	0.0649	0.3133
5:154342241	a	g	0.0429	0.3133
6:13479933	a	c	-0.0208	0.3133
6:43883984	t	c	-0.0356	0.3133
6:123475527	t	c	0.0157	0.3133
7:97013489	a	g	0.0244	0.3133
10:6677767	t	c	0.0111	0.3133
11:26527248	a	g	-0.0136	0.3133
12:10711824	a	g	-0.0613	0.3133
12:62962378	t	c	0.07	0.3133
12:113280018	t	c	0.0309	0.3133
13:27372355	t	c	-0.0185	0.3133
14:94033093	t	c	0.0141	0.3133
16:57287953	a	g	-0.0293	0.3133
16:82835604	t	c	-0.0347	0.3133
17:7324094	a	g	0.0526	0.3133
18:1284655	a	g	-0.023	0.3133
1:3567140	a	g	0.0417	0.3134
1:195356723	t	c	-0.0717	0.3134
2:106107117	t	c	-0.0422	0.3134
3:114468752	a	c	0.0448	0.3134
3:124772393	a	g	-0.0514	0.3134
4:80257546	a	g	-0.0146	0.3134
4:83043335	a	c	-0.053	0.3134
4:130763751	a	g	-0.0486	0.3134
4:139476568	a	c	-0.0124	0.3134
4:155684990	a	g	0.043	0.3134
5:51633495	a	c	-0.0572	0.3134
5:84380156	a	g	-0.0393	0.3134
6:71635920	a	g	0.0403	0.3134
6:129856541	t	c	0.0583	0.3134
7:22255202	a	g	-0.012	0.3134
7:29314430	t	c	-0.0113	0.3134
7:98679641	a	g	-0.0412	0.3134
8:57506893	t	g	0.0113	0.3134
8:61816012	t	c	-0.0421	0.3134
8:141697894	a	g	-0.1055	0.3134
9:35261063	a	g	-0.057	0.3134
9:106943125	a	g	0.0353	0.3134
9:125548202	t	c	-0.022	0.3134
10:86018098	a	g	-0.0361	0.3134
10:92008721	t	c	0.0681	0.3134
11:63644463	t	c	0.0748	0.3134
11:132686758	a	g	-0.0437	0.3134
12:3137855	a	g	-0.0818	0.3134
12:34341238	t	g	-0.0699	0.3134
12:42494201	t	c	0.0436	0.3134
12:50591246	a	g	0.0627	0.3134
12:71797801	a	c	0.0391	0.3134
12:92863875	a	g	0.0195	0.3134
13:46702462	a	g	0.021	0.3134
14:88228050	a	g	0.0557	0.3134
14:91873553	a	c	-0.0114	0.3134
15:22990854	a	g	0.019	0.3134
15:51046151	a	g	0.0443	0.3134
15:67086624	a	g	-0.0122	0.3134
16:4227533	t	c	-0.0682	0.3134
17:32900549	t	c	-0.0152	0.3134
19:18300178	a	g	-0.0748	0.3134
19:48530430	a	g	0.0155	0.3134
20:10007771	t	c	-0.0178	0.3134
1:15757437	a	g	0.0537	0.3135
1:42600031	t	c	-0.0495	0.3135
1:223477478	a	g	0.0639	0.3135
2:227597345	a	g	0.0251	0.3135
3:187652263	a	g	-0.066	0.3135
4:93287744	a	g	-0.0115	0.3135
5:9993355	t	c	-0.0334	0.3135
5:83410844	t	c	0.0841	0.3135
5:124117659	a	g	0.0245	0.3135
5:139017551	t	c	0.0459	0.3135
6:27380114	t	c	0.0486	0.3135
6:35020510	t	c	0.0381	0.3135
6:45544364	a	g	0.0133	0.3135
6:151546940	t	c	0.0419	0.3135
7:98185436	a	g	-0.031	0.3135
7:105770715	t	c	0.0357	0.3135
8:5401490	t	c	0.0363	0.3135
8:142473043	t	c	-0.0641	0.3135
9:3585271	t	c	-0.0174	0.3135
10:12070562	a	g	-0.0655	0.3135
10:23283229	t	c	-0.0145	0.3135
10:64971981	a	g	0.053	0.3135
11:132648204	a	c	-0.0492	0.3135
12:109679643	a	c	-0.0331	0.3135
12:114690776	t	c	0.0191	0.3135
14:22611988	a	c	-0.0465	0.3135
14:33231231	a	g	-0.0918	0.3135
14:48030199	t	c	0.0329	0.3135
15:62100616	t	c	-0.0409	0.3135
15:71126901	a	g	0.0472	0.3135
15:78790189	a	g	0.0369	0.3135
20:20313447	a	g	0.0532	0.3135
2:111600467	a	g	0.0332	0.3136
3:18402183	t	c	-0.054	0.3136
3:116370445	t	c	-0.0222	0.3136
3:139986727	a	g	0.0553	0.3136
5:42549920	a	g	-0.0473	0.3136
6:155377257	a	g	-0.0573	0.3136
8:16404551	a	g	0.0378	0.3136
8:21639132	a	g	-0.0142	0.3136
8:29562869	t	c	-0.0449	0.3136
8:49126386	a	g	-0.0697	0.3136
10:132773273	t	c	-0.0457	0.3136
12:4320961	a	g	0.0193	0.3136
12:43738202	t	c	-0.039	0.3136
12:53056052	a	g	-0.0451	0.3136
13:111927417	t	c	0.0273	0.3136
14:40547540	a	g	-0.0383	0.3136
15:37390563	a	g	-0.0322	0.3136
15:62532195	t	c	-0.0239	0.3136
16:9175989	a	g	-0.0489	0.3136
16:73780820	t	g	-0.0403	0.3136
17:55628419	t	c	0.0658	0.3136
1:220326097	t	c	-0.0399	0.3137
2:46531058	t	c	-0.0323	0.3137
2:85929562	a	g	0.058	0.3137
2:125660609	t	c	-0.0401	0.3137
3:194760433	a	g	-0.0529	0.3137
5:51851724	t	c	0.0327	0.3137
5:78271916	t	g	-0.0161	0.3137
5:117765733	t	c	-0.0605	0.3137
6:37307231	a	g	0.0474	0.3137
6:63822576	a	c	-0.0388	0.3137
6:160936985	a	g	0.0567	0.3137
7:7930712	a	g	0.0149	0.3137
7:52490315	a	g	-0.0394	0.3137
8:82412691	t	g	-0.0334	0.3137
8:98460340	t	c	-0.0202	0.3137
9:13346419	a	g	-0.0304	0.3137
9:76773943	t	c	0.0476	0.3137
9:101911060	a	g	0.0222	0.3137
10:96100094	a	c	-0.0358	0.3137
10:105351035	t	g	0.0225	0.3137
11:70211073	a	g	-0.0542	0.3137
12:67185122	a	g	-0.0471	0.3137
12:131453699	a	g	-0.035	0.3137
13:111271743	a	g	0.0534	0.3137
15:71680080	t	g	0.0136	0.3137
15:101934975	a	g	0.0293	0.3137
16:31800376	t	c	0.0129	0.3137
19:54863516	t	c	-0.0553	0.3137
1:196636878	t	c	0.0429	0.3138
1:214901737	a	g	0.0441	0.3138
2:56895850	t	c	-0.032	0.3138
2:101464425	a	g	-0.0355	0.3138
2:240014774	a	g	0.0124	0.3138
3:62660768	t	c	-0.0509	0.3138
3:71233919	t	g	-0.04	0.3138
3:168919295	a	g	-0.0217	0.3138
5:104962963	a	g	0.0222	0.3138
6:4589097	a	c	-0.0991	0.3138
6:42786899	a	g	-0.0418	0.3138
6:66275298	a	c	-0.0463	0.3138
6:148909576	a	g	0.0236	0.3138
7:22394096	a	g	0.0448	0.3138
8:3341226	t	c	0.0504	0.3138
8:80798325	t	c	-0.05	0.3138
8:120804941	a	g	0.0593	0.3138
9:120254327	a	g	-0.0326	0.3138
11:24758856	a	c	0.0171	0.3138
11:35442214	t	c	0.0489	0.3138
11:36311570	a	g	0.0185	0.3138
11:44398031	t	c	0.0121	0.3138
11:55023300	t	c	-0.0279	0.3138
12:4074860	a	g	0.0185	0.3138
12:13053752	a	g	0.0468	0.3138
12:77040751	t	c	0.0117	0.3138
12:107723079	a	g	-0.0296	0.3138
14:74287193	t	g	-0.0549	0.3138
15:26644604	a	g	0.0253	0.3138
15:63359564	a	c	-0.0111	0.3138
16:26659089	t	c	-0.0392	0.3138
16:78276632	t	c	-0.0168	0.3138
18:8975876	a	g	-0.0166	0.3138
18:77273265	a	g	-0.0319	0.3138
1:154693406	t	c	0.0256	0.3139
2:40884330	t	c	0.0302	0.3139
2:70833273	t	c	-0.0294	0.3139
2:109711667	a	g	0.0442	0.3139
2:123209489	a	g	0.0432	0.3139
3:159735441	a	g	0.0114	0.3139
4:40337316	t	c	-0.0713	0.3139
4:48261243	a	g	-0.0647	0.3139
4:154104945	t	g	-0.0294	0.3139
4:190023921	t	c	0.0438	0.3139
5:3269575	t	c	-0.0319	0.3139
5:33853341	t	c	0.022	0.3139
6:48163912	a	g	-0.0505	0.3139
6:79384223	t	c	-0.0213	0.3139
7:13004712	a	g	-0.0498	0.3139
7:42324525	t	g	0.0435	0.3139
7:69744142	a	g	0.039	0.3139
7:94407044	a	g	0.0674	0.3139
7:130819459	t	g	-0.0118	0.3139
8:79142150	t	g	0.0423	0.3139
10:20563992	t	c	0.0449	0.3139
11:8341822	a	g	0.0159	0.3139
12:39657501	t	c	-0.055	0.3139
12:89998019	a	g	-0.0514	0.3139
12:98429169	t	g	0.0404	0.3139
12:127028706	t	c	-0.0521	0.3139
12:132313753	t	c	-0.0525	0.3139
13:57190006	a	g	-0.0397	0.3139
13:113463088	a	g	-0.0146	0.3139
14:83216700	a	g	-0.0507	0.3139
14:99540454	t	c	-0.0185	0.3139
16:8815410	a	c	-0.0389	0.3139
1:97606764	t	c	0.0127	0.314
1:113412626	a	c	0.0136	0.314
2:68338734	t	c	-0.0572	0.314
2:147859010	t	c	0.0624	0.314
3:24940866	a	g	-0.0878	0.314
3:80487610	t	c	0.0339	0.314
3:127071136	a	g	-0.0191	0.314
3:194778640	t	c	0.0137	0.314
4:129467439	a	g	0.0285	0.314
4:187244892	a	g	-0.0461	0.314
4:187420224	a	g	0.0438	0.314
5:11228778	t	g	0.0192	0.314
5:159870611	a	g	0.0113	0.314
7:97669893	t	c	-0.0659	0.314
8:4336640	a	g	0.0397	0.314
8:74859253	a	g	0.0619	0.314
10:1872350	t	g	-0.0432	0.314
10:34171746	t	c	0.0115	0.314
10:36648795	t	g	0.0413	0.314
10:109578861	t	c	0.0397	0.314
12:31630118	t	c	0.0457	0.314
12:47516559	a	g	-0.0224	0.314
13:70047070	a	g	0.052	0.314
14:24605529	a	g	-0.0555	0.314
15:60796818	t	c	-0.0322	0.314
15:63680884	a	g	0.0489	0.314
16:15183462	t	c	-0.0244	0.314
16:83661477	a	g	-0.0658	0.314
17:79030424	t	g	-0.02	0.314
19:16154320	t	g	0.0153	0.314
19:28917811	a	g	-0.0618	0.314
19:50406138	t	c	-0.0594	0.314
20:6566930	a	g	0.0421	0.314
20:50168357	t	g	0.0661	0.314
20:59464417	a	c	0.017	0.314
21:34583185	t	c	0.0112	0.314
1:87921397	t	c	-0.0134	0.3141
1:175557296	t	c	-0.0541	0.3141
1:236141735	a	g	-0.0115	0.3141
2:9812839	t	g	0.0362	0.3141
2:37612888	t	c	0.0149	0.3141
2:106178816	t	g	0.0468	0.3141
2:202986369	t	c	0.0238	0.3141
3:18815275	t	c	0.0511	0.3141
3:66990801	t	c	-0.0408	0.3141
4:64390196	a	c	0.0128	0.3141
4:132239200	a	g	-0.0233	0.3141
4:189107849	t	c	-0.0422	0.3141
5:56709413	a	g	0.057	0.3141
5:82276759	a	g	-0.0365	0.3141
5:95962591	t	c	0.0128	0.3141
5:124260142	t	c	0.047	0.3141
6:44814512	a	g	-0.0593	0.3141
6:72676294	t	c	-0.0544	0.3141
7:45375187	t	c	-0.041	0.3141
7:70122333	a	g	0.0293	0.3141
7:91451972	t	c	-0.0178	0.3141
8:59710163	a	g	0.0441	0.3141
8:69904768	a	g	-0.0698	0.3141
8:138944753	t	g	0.0414	0.3141
9:22464660	t	c	-0.0239	0.3141
11:7224123	a	g	0.0381	0.3141
11:78921689	t	c	0.0293	0.3141
12:16322385	a	g	0.014	0.3141
12:28032687	a	g	0.0176	0.3141
12:118909282	a	g	0.0667	0.3141
12:130556364	t	c	0.0143	0.3141
13:47959937	t	c	0.0257	0.3141
13:80783389	a	g	0.0145	0.3141
14:21495377	t	c	0.059	0.3141
14:38468543	t	c	-0.0328	0.3141
14:52208754	a	g	0.0424	0.3141
14:92785908	t	c	0.0354	0.3141
15:61831435	a	g	-0.0322	0.3141
15:67940942	a	g	0.0422	0.3141
15:99727123	t	g	0.0385	0.3141
19:13500819	a	c	0.0648	0.3141
20:4037616	a	g	0.0399	0.3141
21:38102272	a	g	-0.0577	0.3141
1:70125230	t	g	0.0408	0.3142
1:153241909	a	g	-0.0551	0.3142
1:165561125	t	g	0.0434	0.3142
2:143476234	a	g	-0.0599	0.3142
2:147488228	t	c	-0.0117	0.3142
3:195318269	t	c	0.0457	0.3142
4:12737283	a	g	0.0186	0.3142
4:61956892	t	c	-0.103	0.3142
4:137274943	t	c	-0.0551	0.3142
5:96276659	a	g	0.0513	0.3142
5:165376765	a	g	0.0288	0.3142
6:157015837	a	c	0.0416	0.3142
6:169312784	a	g	-0.0438	0.3142
7:17702281	t	c	0.0188	0.3142
7:29615120	a	g	0.0737	0.3142
7:29767121	t	c	0.0142	0.3142
8:82592311	a	g	-0.0526	0.3142
9:7539492	t	c	-0.0515	0.3142
9:85362094	t	c	-0.0347	0.3142
10:89615559	a	c	-0.0405	0.3142
12:48379731	t	g	-0.0483	0.3142
13:35884392	t	c	0.0429	0.3142
13:77424830	t	c	-0.0388	0.3142
16:73088253	t	c	0.0621	0.3142
17:33689176	a	c	0.0111	0.3142
17:75176842	t	c	-0.032	0.3142
18:26048808	t	c	-0.0543	0.3142
1:167550043	a	g	-0.036	0.3143
2:38350459	a	g	-0.0239	0.3143
2:67010682	t	g	0.0489	0.3143
4:13828407	t	c	0.0205	0.3143
4:24125887	t	c	0.0128	0.3143
4:97421220	t	c	0.0607	0.3143
4:189358267	t	c	-0.0393	0.3143
5:74728175	a	g	0.0311	0.3143
5:75746560	t	g	0.0207	0.3143
6:79194127	a	g	0.0137	0.3143
6:128067397	t	c	-0.0696	0.3143
7:137089307	t	c	-0.0118	0.3143
8:40966717	t	c	-0.0383	0.3143
8:105393687	a	g	-0.019	0.3143
8:134450260	a	g	0.0703	0.3143
9:26738042	a	g	-0.0415	0.3143
9:36848569	a	c	0.0198	0.3143
10:7673498	t	g	-0.0131	0.3143
10:135234839	t	c	-0.0514	0.3143
11:44741158	a	c	-0.0133	0.3143
11:90404112	a	g	0.0289	0.3143
11:121624692	a	c	-0.0325	0.3143
13:85646069	t	g	0.0199	0.3143
14:23297120	a	g	-0.048	0.3143
14:92183127	t	g	0.045	0.3143
17:5255946	t	c	-0.0528	0.3143
18:4686790	t	c	0.0424	0.3143
18:22832679	t	g	0.0763	0.3143
18:42735650	t	c	0.052	0.3143
19:32742702	t	g	-0.0445	0.3143
20:30639854	a	g	-0.0475	0.3143
1:159747698	t	g	0.021	0.3144
1:172058886	t	c	-0.0583	0.3144
1:242035673	a	g	0.0246	0.3144
2:15315040	a	g	0.0413	0.3144
2:56397172	a	c	0.04	0.3144
2:216779025	t	g	0.0299	0.3144
2:229228242	t	c	-0.0342	0.3144
3:60128243	t	c	0.0287	0.3144
3:150249682	a	g	-0.0143	0.3144
4:85435499	t	c	0.0465	0.3144
4:189241147	t	c	0.044	0.3144
5:5183227	t	c	-0.0439	0.3144
5:50386724	a	g	-0.0745	0.3144
5:158993985	t	c	0.066	0.3144
6:149288094	a	g	0.04	0.3144
6:163484091	t	c	0.0418	0.3144
6:166034326	t	g	0.062	0.3144
7:2659951	t	c	0.014	0.3144
7:12675278	a	g	-0.0531	0.3144
7:67211748	t	c	-0.036	0.3144
7:126562399	a	g	-0.0349	0.3144
8:60742092	a	g	-0.0481	0.3144
8:110086855	a	g	-0.0144	0.3144
8:119588769	a	g	-0.057	0.3144
8:120321864	a	g	-0.033	0.3144
8:133456617	t	c	-0.0335	0.3144
9:12062481	a	c	0.0519	0.3144
11:70422030	t	g	-0.05	0.3144
11:117702115	a	c	0.0117	0.3144
12:19626964	t	c	-0.016	0.3144
12:21921272	a	g	0.041	0.3144
12:41132728	a	g	-0.0286	0.3144
13:53635943	a	g	-0.0591	0.3144
14:37373509	t	c	0.0661	0.3144
14:60845699	a	g	0.0494	0.3144
14:92196504	t	c	-0.0332	0.3144
15:54608047	t	c	0.0441	0.3144
16:13214633	a	g	0.0756	0.3144
18:62935276	a	g	-0.0407	0.3144
19:20899673	a	g	-0.023	0.3144
20:60229708	t	c	0.0157	0.3144
1:6123530	t	c	0.0488	0.3145
1:17832325	a	g	-0.0122	0.3145
1:28110797	t	c	0.0344	0.3145
1:35028213	a	g	0.063	0.3145
1:114724946	t	c	-0.0539	0.3145
1:181391377	a	g	-0.0197	0.3145
1:238655389	t	g	-0.0129	0.3145
2:70858565	t	c	-0.0116	0.3145
3:65727460	t	c	0.0329	0.3145
3:80932699	a	g	0.0344	0.3145
4:144333832	a	g	-0.0527	0.3145
4:177969697	t	c	0.0127	0.3145
5:55653508	a	g	0.048	0.3145
5:73349099	a	c	-0.0383	0.3145
6:79922007	a	g	0.0197	0.3145
7:34995075	a	g	0.0119	0.3145
7:93460205	t	c	0.0181	0.3145
8:68886612	a	g	-0.036	0.3145
8:84736331	t	g	0.031	0.3145
10:6220653	t	c	0.0375	0.3145
10:62012619	t	c	-0.0311	0.3145
10:62501919	a	c	0.0437	0.3145
10:104933679	t	c	0.0509	0.3145
11:86674512	t	c	0.0486	0.3145
11:122426737	t	c	-0.0522	0.3145
12:42777933	t	g	0.0126	0.3145
13:40401830	a	c	0.0124	0.3145
13:67756228	a	g	0.03	0.3145
14:32973457	t	c	-0.059	0.3145
14:43005854	a	c	0.0281	0.3145
16:19327329	t	g	-0.0432	0.3145
16:83932401	a	c	-0.0404	0.3145
19:53938195	a	g	-0.0457	0.3145
1:8200690	a	g	-0.0124	0.3146
1:94558425	t	c	0.0112	0.3146
1:195130482	t	c	-0.0449	0.3146
1:209436565	t	c	0.0275	0.3146
1:231073736	t	g	-0.0432	0.3146
1:237959442	t	c	-0.0612	0.3146
1:241377328	t	g	0.018	0.3146
2:25510442	t	c	0.0606	0.3146
2:82582127	t	g	-0.0416	0.3146
3:96334743	t	c	-0.0465	0.3146
4:148558158	t	c	0.0276	0.3146
4:154777861	t	c	-0.053	0.3146
4:179541481	a	g	0.0404	0.3146
5:41340582	a	c	0.0308	0.3146
5:75111183	t	c	0.0119	0.3146
5:80419729	a	g	-0.0619	0.3146
5:118123044	a	g	-0.0134	0.3146
5:165928098	t	g	0.0512	0.3146
6:130316654	t	c	-0.0426	0.3146
6:155220923	a	g	-0.0616	0.3146
7:2084351	t	c	0.0375	0.3146
7:127532362	a	g	-0.0473	0.3146
8:23573498	t	c	0.0238	0.3146
8:34693108	t	g	-0.0494	0.3146
12:63270447	t	c	-0.0322	0.3146
12:78315356	a	g	0.0516	0.3146
12:119599014	t	c	0.0474	0.3146
13:49577118	t	g	-0.0483	0.3146
13:56211767	a	c	0.0824	0.3146
13:71498845	a	g	-0.0408	0.3146
14:44458435	a	g	0.0325	0.3146
16:7178205	t	g	-0.0123	0.3146
16:26615555	t	g	-0.0392	0.3146
16:80349539	t	g	0.0158	0.3146
16:80995341	t	c	-0.0307	0.3146
18:50387186	a	g	-0.0411	0.3146
19:20426074	a	g	-0.0681	0.3146
20:60826850	t	c	0.0291	0.3146
21:43029609	a	g	0.0146	0.3146
1:45243858	a	c	0.0677	0.3147
1:56218540	t	c	0.0538	0.3147
1:242110341	a	g	-0.0123	0.3147
2:75778182	a	g	-0.0117	0.3147
2:144591679	a	g	0.0569	0.3147
2:234627608	t	g	-0.0197	0.3147
3:8775661	t	c	-0.0146	0.3147
3:43795936	a	g	0.0189	0.3147
3:186702370	t	c	-0.0156	0.3147
5:73552711	a	g	-0.0392	0.3147
5:91191162	t	c	-0.0261	0.3147
5:148757433	a	g	-0.012	0.3147
5:149475278	a	g	0.0394	0.3147
5:167050320	a	c	0.0461	0.3147
6:67966205	t	c	0.0415	0.3147
6:160063852	t	c	-0.0113	0.3147
7:126112702	a	g	-0.0113	0.3147
8:71404252	a	g	-0.0291	0.3147
8:138550317	a	g	0.0168	0.3147
10:30893302	t	g	-0.0293	0.3147
10:36720978	a	g	-0.0134	0.3147
11:81229268	a	g	-0.0517	0.3147
15:31324407	a	g	-0.0443	0.3147
16:83063254	t	g	0.0171	0.3147
20:38280489	a	c	-0.0884	0.3147
1:4173903	t	c	-0.0677	0.3148
1:9449922	a	g	0.0933	0.3148
1:45196798	a	g	-0.0531	0.3148
1:58937340	t	c	-0.0116	0.3148
1:180608827	t	g	-0.0351	0.3148
3:8415854	t	c	-0.0372	0.3148
3:123359363	t	c	-0.0354	0.3148
4:16076072	t	c	-0.0609	0.3148
4:112102364	a	g	-0.0305	0.3148
4:154140999	a	g	0.06	0.3148
4:177542066	t	c	-0.0236	0.3148
5:115994031	t	c	-0.0491	0.3148
5:124754961	a	g	0.0359	0.3148
6:25931795	a	g	-0.0448	0.3148
6:125080828	t	g	-0.0429	0.3148
6:127782754	a	g	0.0462	0.3148
6:170208969	a	c	-0.0219	0.3148
7:21812031	a	g	-0.0132	0.3148
7:36462514	a	g	-0.0518	0.3148
7:106067007	a	g	0.0755	0.3148
8:142089291	t	c	0.0126	0.3148
9:9877836	a	g	-0.0554	0.3148
11:131611707	t	c	-0.0373	0.3148
12:5552112	a	g	0.0353	0.3148
12:9084534	t	c	0.0192	0.3148
14:24150655	t	g	-0.0253	0.3148
15:80791122	a	c	0.0573	0.3148
15:96217622	t	c	-0.0218	0.3148
16:65826560	t	c	0.0518	0.3148
16:69467459	t	c	-0.0791	0.3148
18:38843951	a	g	-0.0143	0.3148
18:51558497	t	g	-0.0151	0.3148
18:77845071	a	g	-0.0428	0.3148
21:26067535	a	g	0.0569	0.3148
21:28630929	t	c	-0.0142	0.3148
2:56533549	a	c	-0.042	0.3149
3:60507171	a	g	-0.0222	0.3149
3:112017959	a	g	0.0504	0.3149
3:129222207	t	c	-0.0512	0.3149
4:5453779	t	c	0.0527	0.3149
4:68722199	t	c	0.0417	0.3149
4:115669353	a	g	0.0398	0.3149
5:175990243	a	g	-0.0601	0.3149
6:119447081	t	c	-0.0361	0.3149
7:10494530	a	g	0.038	0.3149
8:3060800	t	c	-0.023	0.3149
9:32747048	a	g	0.0271	0.3149
9:33234325	t	c	0.0369	0.3149
10:134288680	t	c	-0.0646	0.3149
11:35435433	a	c	-0.0499	0.3149
11:101690241	a	g	0.0436	0.3149
12:93282078	t	c	-0.0415	0.3149
13:44722312	t	g	0.0176	0.3149
13:90918622	t	c	0.047	0.3149
14:28090279	a	c	0.0335	0.3149
14:50752876	t	c	0.0238	0.3149
14:97562002	a	g	0.0477	0.3149
16:77294969	t	g	0.0547	0.3149
16:78782361	a	g	0.0697	0.3149
17:14013344	a	g	-0.023	0.3149
18:74183562	t	c	-0.0237	0.3149
21:19812232	a	c	-0.0656	0.3149
1:20303738	a	g	-0.057	0.315
1:58457604	t	c	-0.0206	0.315
1:100914270	a	g	-0.0421	0.315
1:168264158	a	g	0.028	0.315
2:26383583	t	g	0.0124	0.315
2:134812048	a	g	-0.0443	0.315
2:165144110	t	c	-0.0321	0.315
3:73646708	a	g	0.0166	0.315
3:111522348	t	c	0.028	0.315
3:180588385	a	g	0.0454	0.315
4:17023516	t	c	-0.032	0.315
4:136622349	t	g	0.0505	0.315
6:142603836	t	c	-0.0313	0.315
6:154582378	t	c	-0.0524	0.315
6:168978755	a	g	-0.0502	0.315
7:103530951	a	g	-0.0113	0.315
8:15668165	t	c	-0.0254	0.315
9:10804577	a	c	0.0283	0.315
9:79244378	t	g	-0.0672	0.315
9:137851301	t	c	-0.0445	0.315
9:139589687	t	c	0.0261	0.315
10:30104933	a	g	0.0628	0.315
12:5061262	t	c	-0.0403	0.315
12:103934387	t	c	0.014	0.315
13:43867075	a	g	-0.0125	0.315
13:51244161	a	g	-0.0937	0.315
14:88187220	t	c	0.0668	0.315
15:25811308	a	g	0.0312	0.315
15:76971474	a	g	0.0434	0.315
15:94548924	a	g	-0.0199	0.315
16:10143017	a	g	0.046	0.315
18:5836344	t	c	0.0471	0.315
19:35368639	t	c	0.0556	0.315
19:40420105	a	g	0.0812	0.315
20:19986169	t	c	-0.0733	0.315
20:59123302	a	g	0.0384	0.315
1:179680666	t	c	0.0476	0.3151
1:190084854	a	g	0.0461	0.3151
2:236103880	t	g	-0.0229	0.3151
3:26672336	t	c	0.0491	0.3151
3:141383739	t	c	0.0196	0.3151
4:113255728	a	g	-0.038	0.3151
4:119930045	t	c	-0.0511	0.3151
4:181300458	a	g	-0.0574	0.3151
6:137107737	a	g	0.0597	0.3151
6:163653420	a	g	0.0635	0.3151
7:98806069	t	c	-0.058	0.3151
8:96534990	t	g	-0.0121	0.3151
8:125773058	t	c	-0.0395	0.3151
9:95421175	t	c	-0.0634	0.3151
9:100737512	t	c	-0.0477	0.3151
9:138341871	t	c	-0.0188	0.3151
10:92801188	a	g	-0.0207	0.3151
10:117733413	t	g	0.0113	0.3151
10:123935381	a	c	-0.0553	0.3151
11:11633924	a	g	-0.0222	0.3151
15:66121216	a	c	-0.0824	0.3151
15:76980051	a	g	0.0286	0.3151
15:92701959	t	c	-0.0462	0.3151
16:12142789	a	g	-0.0471	0.3151
16:17324696	t	c	0.0122	0.3151
16:72931085	a	g	0.0126	0.3151
18:6732461	a	g	-0.0122	0.3151
18:75213478	t	c	-0.0299	0.3151
19:56311946	a	g	-0.074	0.3151
1:37412587	a	g	0.0372	0.3152
1:65377403	a	g	-0.0357	0.3152
1:117852329	t	c	-0.0659	0.3152
1:191195151	t	c	-0.0438	0.3152
1:204115934	t	c	-0.0128	0.3152
2:37265193	a	c	-0.04	0.3152
2:125315874	a	g	-0.053	0.3152
2:133780507	a	g	-0.0266	0.3152
3:51497800	a	c	0.0242	0.3152
3:106808671	t	c	0.0151	0.3152
4:57905453	a	g	-0.021	0.3152
4:89147624	a	g	0.042	0.3152
5:132694148	t	c	-0.056	0.3152
6:88825342	t	g	-0.0141	0.3152
7:64871968	a	g	0.0563	0.3152
8:98204739	a	g	-0.0516	0.3152
9:121064743	t	c	0.0329	0.3152
10:29484776	a	g	-0.0251	0.3152
10:34219899	t	c	-0.0421	0.3152
10:35456976	a	g	0.0556	0.3152
10:128514198	a	g	-0.0393	0.3152
11:29523747	t	c	0.0342	0.3152
11:124881387	t	c	0.0601	0.3152
12:59019222	t	c	0.0378	0.3152
12:78020243	t	c	0.0303	0.3152
12:112985328	a	g	-0.0133	0.3152
13:55898097	t	c	-0.055	0.3152
14:84214874	a	g	-0.0439	0.3152
14:95095621	a	g	0.0132	0.3152
15:60227901	a	g	0.0213	0.3152
17:9193414	t	c	0.0258	0.3152
17:49935980	t	c	-0.0505	0.3152
17:64508401	a	g	0.04	0.3152
18:7836240	t	g	-0.0496	0.3152
19:45082909	a	g	0.0583	0.3152
20:40482709	t	c	-0.0118	0.3152
21:28803587	a	g	0.0523	0.3152
21:38272290	a	g	0.067	0.3152
21:43797983	a	g	-0.0333	0.3152
2:76724535	a	g	0.0563	0.3153
2:181641238	t	c	-0.0207	0.3153
3:67735480	a	g	-0.036	0.3153
3:192939678	t	g	0.0611	0.3153
4:88860123	t	g	-0.034	0.3153
4:106815088	t	c	0.0219	0.3153
4:124853531	a	c	-0.0223	0.3153
4:128857049	a	g	0.0596	0.3153
4:161243173	t	c	-0.0181	0.3153
4:163260413	t	c	-0.0635	0.3153
4:169074184	a	g	-0.0326	0.3153
5:177564698	a	g	0.0453	0.3153
6:76954035	t	c	-0.0416	0.3153
6:144621409	a	c	-0.019	0.3153
6:156145399	t	c	0.0452	0.3153
7:95763083	t	c	-0.0967	0.3153
7:138524568	t	c	0.0557	0.3153
8:1880457	a	g	-0.0343	0.3153
8:61220791	a	g	0.0402	0.3153
8:81933466	t	c	-0.0465	0.3153
9:113206581	t	c	-0.0519	0.3153
9:138800017	t	c	-0.0378	0.3153
10:17578191	t	g	0.0392	0.3153
11:83551140	a	c	-0.0264	0.3153
12:713664	t	c	-0.0218	0.3153
12:4016859	t	g	-0.0163	0.3153
12:60903244	t	c	0.0547	0.3153
12:119901424	a	g	-0.0113	0.3153
16:2369774	a	g	0.0476	0.3153
17:2185224	t	c	0.0524	0.3153
18:35314231	a	g	0.0321	0.3153
19:57480342	a	c	-0.0318	0.3153
20:44782131	a	g	0.0115	0.3153
21:35499846	t	c	0.0418	0.3153
1:14066378	t	c	-0.0476	0.3154
1:114982387	t	c	-0.0272	0.3154
1:115499661	a	g	0.0446	0.3154
1:232812559	t	c	-0.0123	0.3154
1:237926483	a	g	0.0483	0.3154
2:144677451	a	g	-0.0156	0.3154
2:175627175	a	c	0.0741	0.3154
3:19712245	t	c	-0.0538	0.3154
3:65094802	t	c	0.013	0.3154
4:37078341	a	g	-0.0403	0.3154
4:72571221	a	g	0.059	0.3154
4:169002896	t	c	0.0336	0.3154
5:76279032	t	g	-0.0398	0.3154
6:15270024	a	g	-0.0584	0.3154
6:138248016	t	c	-0.0524	0.3154
6:143041559	t	c	-0.0341	0.3154
7:8790445	a	g	-0.0523	0.3154
7:47099416	a	g	0.0172	0.3154
8:22264948	a	g	0.083	0.3154
8:64043620	a	g	0.0737	0.3154
8:102175179	t	g	0.0584	0.3154
8:121315402	a	g	0.0115	0.3154
8:139128469	t	c	-0.0511	0.3154
9:12372229	a	g	-0.0409	0.3154
9:28865399	t	c	0.0334	0.3154
9:73440705	t	c	0.0125	0.3154
9:73610053	a	c	0.0149	0.3154
10:25197880	a	g	0.0221	0.3154
10:93371406	a	g	-0.0118	0.3154
11:19352412	a	g	-0.0827	0.3154
11:95348590	t	g	0.0168	0.3154
12:78923578	a	c	-0.0787	0.3154
14:51800136	t	c	-0.048	0.3154
15:25971706	a	g	0.034	0.3154
15:95884078	t	c	0.0833	0.3154
16:59619609	t	c	-0.0792	0.3154
16:65813620	a	g	0.0388	0.3154
16:82552581	t	c	0.0526	0.3154
17:7609071	t	c	-0.0437	0.3154
17:31751988	t	c	0.0237	0.3154
18:2655070	a	g	-0.0185	0.3154
18:23260709	a	c	0.0121	0.3154
18:55587779	a	c	-0.0155	0.3154
20:17840642	a	g	-0.0355	0.3154
1:42907711	t	c	0.016	0.3155
1:51685328	a	c	0.0274	0.3155
1:63525756	t	c	-0.0113	0.3155
2:33459704	a	g	-0.0388	0.3155
2:159464128	a	g	-0.0415	0.3155
2:209790511	t	c	-0.0678	0.3155
3:98193615	a	g	-0.044	0.3155
3:112416937	a	g	-0.0288	0.3155
3:136928256	a	g	-0.0376	0.3155
3:146819307	t	c	0.058	0.3155
3:175055461	a	g	0.0624	0.3155
5:35246739	t	g	-0.0157	0.3155
6:90018361	t	c	-0.0134	0.3155
7:38253188	a	g	0.0399	0.3155
7:81437835	t	c	0.0652	0.3155
9:73883062	t	c	0.038	0.3155
9:81893914	a	g	-0.0645	0.3155
11:99728129	a	g	-0.0263	0.3155
11:116211577	a	g	0.0629	0.3155
12:69181681	t	c	0.0912	0.3155
12:94637201	t	c	-0.0495	0.3155
13:26351862	a	g	-0.0258	0.3155
13:31359546	t	g	-0.0596	0.3155
13:79699657	t	c	0.0321	0.3155
14:26996381	a	c	0.0485	0.3155
14:33545007	t	c	-0.0192	0.3155
14:78419482	t	c	-0.0519	0.3155
18:34170093	t	g	0.053	0.3155
19:45372329	a	g	-0.0227	0.3155
20:17111967	a	g	-0.0156	0.3155
1:22590487	t	c	0.0142	0.3156
1:158913532	t	c	0.0122	0.3156
1:232438081	t	c	0.0151	0.3156
1:240997118	t	c	-0.0633	0.3156
1:241898981	t	c	0.0244	0.3156
2:5371174	a	c	-0.0328	0.3156
2:10405996	a	g	-0.013	0.3156
3:32236058	a	g	0.0234	0.3156
3:36021293	a	c	-0.0118	0.3156
3:62616617	t	c	-0.0486	0.3156
4:189814698	a	c	-0.0467	0.3156
5:56292885	t	c	-0.0288	0.3156
6:39613099	t	c	0.046	0.3156
6:44229707	a	g	0.0142	0.3156
6:107977491	a	g	-0.06	0.3156
8:37706643	t	c	0.0129	0.3156
8:98277387	t	g	-0.034	0.3156
8:119833465	t	c	0.0131	0.3156
8:127251568	a	g	0.0543	0.3156
9:28677376	a	g	0.0124	0.3156
10:129271517	t	c	0.0351	0.3156
11:9827403	t	c	0.0196	0.3156
11:96284983	t	c	0.0476	0.3156
12:113549518	t	c	0.0561	0.3156
12:124902491	t	c	0.0511	0.3156
12:129833019	a	g	0.0726	0.3156
13:67331214	t	c	-0.0508	0.3156
13:87095525	t	c	-0.0359	0.3156
14:81050610	t	c	-0.0569	0.3156
14:99142304	a	g	0.0427	0.3156
15:95065585	a	g	0.018	0.3156
17:38619221	t	g	-0.0193	0.3156
18:49131130	t	c	0.0139	0.3156
19:12664631	a	g	0.0174	0.3156
19:31891185	a	g	-0.0481	0.3156
1:18471650	a	g	0.0148	0.3157
1:171137532	a	g	0.0593	0.3157
1:190455705	a	g	-0.0349	0.3157
2:10639820	t	g	-0.0579	0.3157
2:18210680	a	g	0.0168	0.3157
2:56776237	t	g	-0.0403	0.3157
3:10190467	t	c	-0.012	0.3157
3:43990840	a	g	-0.055	0.3157
5:33121927	t	c	-0.0437	0.3157
5:92341841	a	c	0.042	0.3157
5:119081601	t	g	-0.0438	0.3157
5:173002531	a	c	0.015	0.3157
6:34145361	a	g	-0.0167	0.3157
6:79251225	t	g	-0.0585	0.3157
6:137641316	t	c	-0.0113	0.3157
6:153396047	a	g	-0.0205	0.3157
6:163916344	a	g	0.0583	0.3157
7:7665973	a	g	0.0117	0.3157
7:52973021	a	g	-0.0625	0.3157
7:91058467	a	g	-0.0829	0.3157
8:126762967	a	g	-0.018	0.3157
9:11977365	a	g	-0.0637	0.3157
9:129956147	a	g	0.0267	0.3157
10:14664946	t	c	0.0447	0.3157
10:29431151	t	g	0.0182	0.3157
11:35165105	a	g	0.0568	0.3157
12:30168937	t	c	-0.0516	0.3157
12:92064837	t	c	-0.0418	0.3157
12:113548387	t	c	-0.0133	0.3157
13:36532965	a	g	-0.0424	0.3157
13:41068548	a	g	0.0539	0.3157
13:57496326	t	c	-0.0476	0.3157
14:72689015	a	c	-0.02	0.3157
15:88554397	t	c	-0.0493	0.3157
17:42874871	a	g	-0.0366	0.3157
18:34128446	t	c	0.0433	0.3157
18:50361757	t	c	-0.0181	0.3157
18:71063360	t	g	-0.0382	0.3157
18:73335644	a	g	-0.0495	0.3157
18:76418601	a	g	-0.0342	0.3157
19:46910475	a	g	-0.0384	0.3157
21:42824316	t	g	-0.0555	0.3157
21:43127316	a	c	-0.0213	0.3157
1:9572543	a	g	0.0397	0.3158
1:55088570	a	g	0.0121	0.3158
1:158226814	a	g	0.0335	0.3158
1:198576224	a	g	0.0672	0.3158
2:125686383	t	g	0.0947	0.3158
2:168801355	t	g	0.0323	0.3158
2:233934598	a	g	0.0154	0.3158
3:16425168	a	g	0.0428	0.3158
3:37301498	a	g	-0.0548	0.3158
3:127966546	a	g	0.0494	0.3158
4:45711263	a	c	0.0161	0.3158
5:31758296	a	g	0.0441	0.3158
5:76819382	t	c	0.0429	0.3158
5:83110298	a	g	-0.0749	0.3158
5:140570107	a	g	0.0452	0.3158
5:177866536	a	g	-0.048	0.3158
6:25634367	t	c	0.0625	0.3158
6:148790330	a	c	0.0153	0.3158
7:725994	a	g	0.0397	0.3158
8:19508691	a	c	-0.0469	0.3158
9:7819162	a	g	0.0359	0.3158
10:61939145	t	c	0.0131	0.3158
10:85627065	t	c	-0.0447	0.3158
10:99582055	t	c	-0.0712	0.3158
10:102626510	t	g	-0.0124	0.3158
11:59681921	t	c	-0.0649	0.3158
11:132001087	a	g	-0.0328	0.3158
13:68301306	a	g	0.0253	0.3158
14:20646485	a	g	0.0113	0.3158
15:36828529	a	g	-0.0204	0.3158
16:74736894	a	g	-0.0293	0.3158
17:13786650	a	c	0.076	0.3158
17:33557714	t	c	0.0421	0.3158
17:44137779	t	c	-0.0595	0.3158
17:77885032	a	g	-0.0252	0.3158
20:1360343	a	g	0.0571	0.3158
21:25741593	t	c	0.0439	0.3158
1:24411988	a	c	-0.0161	0.3159
1:95342165	a	g	0.0125	0.3159
2:15955604	t	g	0.0142	0.3159
2:53705573	t	c	0.0552	0.3159
2:58543309	a	g	0.0336	0.3159
2:217842376	t	g	0.0177	0.3159
3:43043647	t	c	0.0147	0.3159
3:189492302	a	g	0.0385	0.3159
4:8386720	a	g	-0.0214	0.3159
5:81615965	a	g	-0.0654	0.3159
5:119372397	t	c	-0.0346	0.3159
6:24929590	t	c	-0.0255	0.3159
6:147284454	t	c	-0.0505	0.3159
7:114914521	t	g	0.0542	0.3159
9:82474028	t	c	-0.0452	0.3159
10:19902270	a	g	-0.0335	0.3159
11:70422625	t	c	-0.0593	0.3159
11:97281735	t	c	-0.0667	0.3159
11:133892969	t	c	0.0521	0.3159
12:113443225	t	c	-0.0112	0.3159
14:34769512	a	c	0.0128	0.3159
16:72113914	t	c	0.029	0.3159
17:35192701	a	g	0.0699	0.3159
17:68094885	t	c	0.0119	0.3159
17:70882823	a	g	0.0202	0.3159
19:48243036	a	g	0.017	0.3159
1:168566976	a	g	0.0234	0.316
1:208593334	a	g	-0.0356	0.316
2:59104524	a	g	-0.0111	0.316
2:150301507	a	c	-0.084	0.316
2:175188114	a	g	-0.0228	0.316
2:183242838	t	g	-0.0377	0.316
2:208837386	a	c	0.0797	0.316
3:29208959	t	c	0.0351	0.316
3:55734673	t	c	-0.0259	0.316
3:71682493	t	c	-0.0209	0.316
4:14272471	t	c	-0.0477	0.316
5:83280483	t	c	-0.0572	0.316
5:122607135	a	g	-0.0138	0.316
5:171563695	t	c	-0.0117	0.316
6:113497519	a	g	0.0557	0.316
7:9147697	a	g	-0.0375	0.316
7:90062894	a	g	0.0256	0.316
7:127842526	a	g	0.0197	0.316
8:84805700	t	g	-0.0327	0.316
8:124517208	a	c	-0.0288	0.316
9:136488144	a	g	-0.0251	0.316
9:138030047	a	g	0.0219	0.316
10:121127548	a	g	0.058	0.316
11:19034002	a	g	-0.0471	0.316
11:133350203	t	g	0.0682	0.316
12:22956137	t	c	0.0238	0.316
14:44101539	t	c	0.0513	0.316
16:49493127	a	g	-0.0128	0.316
17:78225773	a	g	0.0767	0.316
19:52275587	t	c	-0.039	0.316
20:36916018	a	g	0.0122	0.316
20:46352853	a	g	0.0139	0.316
1:198824509	t	c	0.0833	0.3161
2:140499827	t	g	0.044	0.3161
5:45616546	a	g	0.0709	0.3161
5:96053552	t	c	-0.0495	0.3161
5:159740138	t	c	0.0116	0.3161
5:161881759	a	g	0.0818	0.3161
5:173415213	a	g	-0.0439	0.3161
6:47264921	a	g	0.0481	0.3161
6:93146770	a	g	0.0169	0.3161
6:97109446	t	c	-0.0274	0.3161
6:165479886	t	c	0.0166	0.3161
7:15971517	a	g	-0.0573	0.3161
7:105139262	t	c	-0.0568	0.3161
7:146397339	t	g	0.0253	0.3161
8:13144667	t	c	0.0663	0.3161
9:126572553	t	c	-0.0519	0.3161
10:4647600	t	c	0.0389	0.3161
10:17700572	t	c	-0.0551	0.3161
11:132003492	a	g	0.0206	0.3161
12:104900462	a	g	-0.0112	0.3161
13:66976978	t	g	0.0411	0.3161
15:80718699	a	g	0.019	0.3161
15:82284495	a	c	-0.0128	0.3161
18:65127628	t	g	0.0519	0.3161
20:31802791	a	g	0.0303	0.3161
2:110867498	t	g	-0.041	0.3162
2:224352398	t	c	-0.0465	0.3162
3:72164975	t	c	0.0539	0.3162
3:74295697	a	c	-0.0511	0.3162
4:98276453	t	c	-0.0624	0.3162
4:140717160	a	g	0.0184	0.3162
5:43416841	t	c	-0.0336	0.3162
6:100126711	t	c	-0.0372	0.3162
7:9536824	t	c	0.092	0.3162
7:19134995	t	c	0.0154	0.3162
8:5145959	t	c	-0.0139	0.3162
8:20415656	a	g	0.0553	0.3162
8:26683805	a	c	0.0149	0.3162
8:102837294	a	g	0.0459	0.3162
10:62402878	a	c	0.0627	0.3162
10:128521711	a	g	0.0405	0.3162
12:96797049	t	c	-0.0459	0.3162
12:109757229	a	g	-0.0284	0.3162
13:25715159	a	c	0.0246	0.3162
14:24205870	t	c	0.0294	0.3162
14:51526824	t	c	-0.0287	0.3162
15:93635337	a	c	-0.0239	0.3162
16:82581610	a	g	-0.0349	0.3162
18:68819351	t	c	0.0307	0.3162
19:55538224	a	g	-0.0145	0.3162
1:167816656	t	c	-0.0264	0.3163
1:246490271	a	g	0.0377	0.3163
2:52925489	t	c	0.0404	0.3163
3:6161454	t	g	-0.0146	0.3163
3:49749616	a	g	0.0388	0.3163
4:57705961	t	c	-0.0355	0.3163
4:84885051	a	g	-0.0225	0.3163
4:175065821	a	g	0.0111	0.3163
5:141250200	t	c	-0.0438	0.3163
5:151833252	t	c	0.0473	0.3163
7:28727671	t	c	0.0162	0.3163
7:44548639	t	c	-0.0242	0.3163
7:117258691	t	c	0.0582	0.3163
8:70453307	a	g	-0.0426	0.3163
8:117968069	a	g	0.0373	0.3163
10:98168559	a	g	0.0472	0.3163
10:106129255	t	c	0.0364	0.3163
10:124820236	a	g	0.0115	0.3163
11:12895392	t	c	0.0608	0.3163
11:30367314	t	c	-0.0471	0.3163
12:33203969	a	g	-0.0878	0.3163
13:87997339	a	g	-0.0124	0.3163
13:106633153	a	g	0.0478	0.3163
14:86689879	a	c	0.0149	0.3163
14:92775389	a	g	-0.0188	0.3163
15:31397690	a	g	0.0414	0.3163
16:70494075	t	c	-0.0538	0.3163
16:87876541	t	c	-0.0427	0.3163
17:7975356	a	c	-0.1035	0.3163
18:55586746	t	c	0.0127	0.3163
18:56204794	t	c	0.04	0.3163
19:41000210	t	c	-0.0175	0.3163
1:108270411	t	c	0.0542	0.3164
3:28011147	a	g	0.0477	0.3164
3:53937420	a	g	-0.0286	0.3164
3:137509641	a	c	0.0581	0.3164
4:3345812	t	c	0.0308	0.3164
4:16701627	a	g	0.0655	0.3164
4:135803891	a	g	-0.093	0.3164
4:147605473	a	c	0.0215	0.3164
4:180961482	a	g	-0.045	0.3164
5:32093606	a	g	-0.0303	0.3164
5:99606693	a	g	-0.0194	0.3164
6:65243137	t	c	-0.0124	0.3164
7:21765217	a	g	-0.0488	0.3164
7:26431321	t	g	0.0335	0.3164
7:28330979	t	g	0.0255	0.3164
9:2368416	t	c	-0.0382	0.3164
9:110743583	t	c	0.0733	0.3164
9:132502801	a	g	-0.0463	0.3164
10:92758506	a	g	0.0453	0.3164
13:28000996	a	g	0.024	0.3164
14:36119671	t	c	0.0434	0.3164
14:49742649	t	c	-0.03	0.3164
15:56499130	t	c	0.038	0.3164
15:58016236	a	c	-0.0366	0.3164
15:89906197	t	c	-0.0337	0.3164
16:3515148	t	c	-0.0202	0.3164
16:4941326	t	c	0.0526	0.3164
16:5545414	t	c	-0.0924	0.3164
16:63142019	a	g	0.0626	0.3164
17:6961094	a	g	0.0681	0.3164
18:70968429	a	c	-0.0422	0.3164
19:46774360	t	c	-0.0161	0.3164
20:38367641	a	g	-0.0764	0.3164
1:4687259	t	c	0.0464	0.3165
1:174812060	a	g	0.0266	0.3165
1:186203035	t	c	-0.0113	0.3165
1:226659924	t	c	-0.0261	0.3165
2:13073375	a	c	-0.0145	0.3165
2:118654535	a	c	-0.0435	0.3165
3:29184776	a	g	-0.0384	0.3165
3:45189580	a	g	0.0117	0.3165
4:84639510	t	g	-0.0537	0.3165
5:80035580	t	c	0.0493	0.3165
5:81742123	t	c	0.0441	0.3165
5:131125988	a	g	0.0297	0.3165
6:30636360	a	g	-0.0424	0.3165
6:165526582	a	c	-0.0573	0.3165
6:166897383	t	c	0.032	0.3165
7:83313635	a	g	-0.0517	0.3165
8:65011951	a	g	-0.0374	0.3165
8:140408548	a	g	0.059	0.3165
9:15253440	t	c	-0.052	0.3165
10:21901414	t	c	-0.0462	0.3165
10:35179262	t	c	-0.189	0.3165
10:87992727	t	c	0.0155	0.3165
10:102631414	t	g	0.0638	0.3165
10:103877383	a	g	0.0321	0.3165
10:126172863	a	g	-0.0202	0.3165
11:25801303	a	g	0.0476	0.3165
12:5628605	a	g	0.0468	0.3165
13:40097631	a	g	-0.0668	0.3165
13:40846033	t	c	-0.0281	0.3165
13:71240268	t	c	-0.0445	0.3165
15:61858654	t	c	0.0504	0.3165
15:84092976	a	g	-0.0116	0.3165
15:100640925	a	g	-0.0189	0.3165
20:49256007	t	g	0.0173	0.3165
2:4704141	a	g	0.03	0.3166
2:52182645	a	g	-0.0509	0.3166
2:53938492	t	c	-0.0618	0.3166
2:233892411	t	c	0.0138	0.3166
3:79760712	a	g	-0.0485	0.3166
3:117729949	t	c	0.0436	0.3166
4:60646441	a	g	-0.0664	0.3166
6:75853674	a	c	0.0688	0.3166
6:104515333	a	g	0.0264	0.3166
7:50241377	a	g	0.012	0.3166
7:123446573	t	c	0.0516	0.3166
7:139969735	t	c	0.0626	0.3166
8:133992827	t	c	0.0482	0.3166
9:114692229	t	c	0.037	0.3166
10:51026488	t	c	-0.0443	0.3166
11:17004018	t	c	-0.0526	0.3166
11:35543745	t	c	0.0445	0.3166
11:88618695	t	c	0.0115	0.3166
12:106661832	t	c	-0.0402	0.3166
13:93050447	t	c	-0.0442	0.3166
16:65031059	t	c	0.0441	0.3166
18:21789393	a	g	-0.0462	0.3166
18:57488788	t	c	-0.0132	0.3166
1:22143423	t	c	-0.0349	0.3167
1:88639424	a	c	0.0333	0.3167
1:154779926	a	g	0.0338	0.3167
1:222576327	t	c	-0.0711	0.3167
2:79478195	a	g	-0.0406	0.3167
2:210240402	a	g	0.0353	0.3167
3:2862896	a	c	-0.0303	0.3167
3:141631349	t	c	0.0336	0.3167
3:181983212	a	g	0.0552	0.3167
4:75272863	t	c	0.0133	0.3167
4:82951622	a	g	0.0445	0.3167
4:96481618	a	g	0.032	0.3167
4:108046208	t	c	0.0683	0.3167
4:183526678	a	g	0.0207	0.3167
5:36457270	t	g	0.0233	0.3167
5:124704404	t	c	-0.0535	0.3167
5:140655628	t	g	0.0527	0.3167
5:145934454	a	g	0.0336	0.3167
5:159283738	t	c	-0.0271	0.3167
6:888041	t	g	0.0119	0.3167
6:3851568	t	c	0.0578	0.3167
6:6290841	a	g	-0.0176	0.3167
6:18112564	t	c	0.0113	0.3167
6:90989920	t	c	-0.0504	0.3167
6:94405306	t	c	0.0551	0.3167
7:8496547	t	c	0.0146	0.3167
8:2062246	t	g	-0.0143	0.3167
8:41559256	t	c	0.0544	0.3167
8:50154920	t	c	0.0618	0.3167
9:11160006	a	g	-0.054	0.3167
9:16245716	a	g	-0.0111	0.3167
9:23593522	a	g	-0.0484	0.3167
9:28553835	t	c	0.0424	0.3167
9:96797808	a	g	-0.0513	0.3167
10:33401753	a	c	0.0622	0.3167
10:128866296	t	c	0.0535	0.3167
11:18550693	a	g	-0.0319	0.3167
11:71822952	t	c	-0.0435	0.3167
11:115890841	a	g	0.0386	0.3167
12:572879	a	g	0.0231	0.3167
12:55436418	a	c	-0.0416	0.3167
12:71504293	t	c	-0.018	0.3167
12:121345943	a	g	-0.0382	0.3167
13:32012208	a	g	0.0376	0.3167
16:62128173	t	c	0.012	0.3167
18:54774852	a	g	0.0485	0.3167
19:33302185	t	c	0.0502	0.3167
20:31545563	t	c	0.0529	0.3167
21:31264389	t	g	-0.0284	0.3167
1:5914292	a	g	-0.0127	0.3168
1:80828756	a	g	-0.0458	0.3168
2:27896643	a	g	-0.0302	0.3168
2:181476730	t	c	0.0375	0.3168
2:209558237	t	c	0.0531	0.3168
4:46201619	a	g	-0.0448	0.3168
4:68385775	t	c	-0.022	0.3168
4:104199922	t	c	-0.0232	0.3168
5:39474621	t	c	-0.0508	0.3168
5:43414765	a	g	-0.0418	0.3168
5:107677525	t	c	-0.0457	0.3168
6:101458918	t	c	-0.0564	0.3168
7:52819711	t	c	-0.054	0.3168
7:105716146	a	g	-0.0117	0.3168
7:121267687	a	g	0.0456	0.3168
9:78273693	a	c	0.0173	0.3168
9:134197629	t	c	-0.0118	0.3168
9:136645455	t	c	0.0493	0.3168
10:34156833	t	c	-0.0126	0.3168
10:92611701	t	c	0.059	0.3168
10:97989507	t	c	-0.0572	0.3168
12:78963320	a	g	0.077	0.3168
13:31852225	a	g	0.0118	0.3168
15:101082899	t	c	-0.0112	0.3168
16:24248809	t	c	0.0247	0.3168
16:80938156	t	c	-0.0575	0.3168
17:80870264	a	g	-0.0615	0.3168
18:49459075	t	c	-0.057	0.3168
18:74391121	t	c	0.0126	0.3168
20:1192063	a	g	-0.0458	0.3168
21:18851825	a	g	-0.0585	0.3168
1:237564698	a	g	-0.0543	0.3169
2:103324998	t	c	-0.0877	0.3169
2:168519263	a	g	-0.0534	0.3169
2:180469883	a	g	0.0155	0.3169
2:233029165	t	c	0.0355	0.3169
3:100984611	t	c	-0.056	0.3169
4:134683245	a	g	0.0656	0.3169
4:173673732	a	c	-0.0723	0.3169
5:74061081	t	g	-0.018	0.3169
6:16664138	a	g	-0.0457	0.3169
7:51152099	a	g	-0.0209	0.3169
8:4130688	a	c	0.0132	0.3169
8:5686303	a	g	0.0681	0.3169
8:10372631	t	c	0.0415	0.3169
9:12466465	t	g	-0.0585	0.3169
9:110751179	t	c	0.0224	0.3169
10:95252525	t	g	-0.0431	0.3169
11:43492748	a	c	0.0358	0.3169
12:4003134	a	g	-0.0188	0.3169
12:17387934	t	c	-0.0357	0.3169
12:42243144	a	g	0.064	0.3169
12:90063393	t	c	-0.0543	0.3169
14:43819546	t	c	-0.0377	0.3169
14:52686179	t	c	0.0347	0.3169
15:83930445	a	g	-0.0223	0.3169
17:52045157	a	c	-0.012	0.3169
18:66884029	a	g	0.0164	0.3169
19:37549756	t	c	0.0421	0.3169
19:45966736	t	c	0.0218	0.3169
20:45597865	t	g	-0.0133	0.3169
1:5329023	a	g	-0.0648	0.317
1:21889381	a	g	-0.0224	0.317
2:3234951	t	c	-0.0307	0.317
2:225431192	t	c	0.0514	0.317
3:3419207	t	c	0.0524	0.317
3:3547677	t	c	0.0341	0.317
3:24966831	t	g	0.0538	0.317
4:5459960	a	g	0.0422	0.317
4:12310734	t	c	0.0597	0.317
4:23101351	a	g	0.0644	0.317
4:105728045	a	c	0.0284	0.317
5:3141656	a	c	-0.0424	0.317
5:36358265	t	c	-0.0314	0.317
6:44631596	a	g	-0.0133	0.317
6:84442063	t	c	-0.0579	0.317
6:162695448	a	g	-0.0121	0.317
7:20469287	t	c	-0.0322	0.317
7:151071634	t	c	0.0457	0.317
9:13639416	a	g	-0.0183	0.317
10:43278659	t	c	0.0191	0.317
11:79987894	a	g	-0.0234	0.317
11:96728542	t	c	0.0346	0.317
13:80054177	a	c	0.037	0.317
15:33068768	a	g	0.0399	0.317
15:60070402	t	c	-0.0817	0.317
16:73545639	t	c	-0.0226	0.317
17:29829399	a	c	0.0622	0.317
17:37635650	a	c	0.0265	0.317
17:46635930	t	c	0.0554	0.317
18:3615632	t	c	0.0242	0.317
19:36507319	a	g	-0.0417	0.317
20:22897274	a	g	0.0599	0.317
21:24277202	t	c	-0.0321	0.317
1:111590513	a	g	0.0586	0.3171
1:236958532	t	g	-0.0119	0.3171
2:3780905	a	g	-0.0487	0.3171
2:22426074	t	c	-0.0166	0.3171
2:110342215	t	c	0.035	0.3171
2:115192890	a	g	0.0116	0.3171
2:126739014	a	g	0.0595	0.3171
2:154194736	t	g	0.0628	0.3171
2:188403552	a	g	-0.0509	0.3171
3:101514447	t	c	0.0575	0.3171
3:193887340	a	g	0.0482	0.3171
4:8545094	a	c	0.0148	0.3171
4:22737081	a	g	0.0435	0.3171
4:174370311	a	c	0.058	0.3171
5:42550606	a	c	0.0571	0.3171
5:95216302	t	c	0.0415	0.3171
6:48083366	a	g	-0.0157	0.3171
6:113108139	a	g	-0.0529	0.3171
8:14077040	a	c	0.0326	0.3171
8:15531400	a	g	0.0542	0.3171
9:86429859	t	c	-0.0165	0.3171
9:111978049	a	c	-0.0137	0.3171
10:35193464	a	g	0.0442	0.3171
10:63697430	a	g	-0.0517	0.3171
12:20295742	a	g	-0.017	0.3171
12:89304157	a	g	-0.0541	0.3171
13:78035668	a	g	-0.0213	0.3171
13:100496108	a	g	0.0328	0.3171
14:58588313	a	g	0.0124	0.3171
15:96453748	t	c	0.0732	0.3171
17:16829655	t	c	0.0715	0.3171
18:57348523	a	g	-0.0499	0.3171
18:58118843	a	g	0.0443	0.3171
1:26689185	a	g	-0.0199	0.3172
1:38594401	t	g	-0.0122	0.3172
1:38876635	a	g	-0.0117	0.3172
1:65884783	t	c	-0.0371	0.3172
2:6887445	a	g	-0.037	0.3172
3:55162698	t	c	-0.0199	0.3172
3:163127634	t	c	-0.0306	0.3172
3:173603943	a	g	-0.0757	0.3172
4:153943178	a	g	-0.0207	0.3172
5:55098869	t	c	-0.0354	0.3172
5:122214065	t	c	0.0297	0.3172
6:19788676	a	g	-0.0684	0.3172
6:32127276	t	c	-0.0462	0.3172
6:72706246	a	c	-0.0558	0.3172
7:28354484	t	c	0.0123	0.3172
7:31441797	a	c	-0.0407	0.3172
7:41435107	t	g	-0.0438	0.3172
8:6487344	a	g	0.0627	0.3172
8:17360318	a	g	0.0142	0.3172
10:117633742	t	c	-0.0521	0.3172
11:11134602	t	c	0.0262	0.3172
12:50323282	a	g	-0.0678	0.3172
12:87659344	t	c	0.0528	0.3172
12:105577936	a	g	0.0386	0.3172
13:104284074	a	g	0.0798	0.3172
13:110309147	t	c	-0.0739	0.3172
14:20676852	a	g	-0.0563	0.3172
16:25099617	a	g	-0.0178	0.3172
18:7110204	a	g	0.0193	0.3172
18:36153851	t	c	0.0646	0.3172
1:216151591	t	c	0.0113	0.3173
1:241415261	a	g	0.0561	0.3173
2:23437054	a	g	-0.0547	0.3173
2:24764002	t	g	-0.0179	0.3173
2:43492050	a	g	-0.0353	0.3173
2:63943257	a	g	0.0112	0.3173
3:77733847	t	c	0.032	0.3173
3:87291702	a	g	-0.0377	0.3173
3:114062710	t	c	0.0197	0.3173
4:94073498	t	c	-0.0403	0.3173
4:147165802	t	c	-0.0231	0.3173
4:174447349	a	g	0.0128	0.3173
4:174683702	t	c	0.0377	0.3173
4:176190707	a	g	-0.0145	0.3173
5:155275180	t	c	-0.053	0.3173
6:8099529	a	g	-0.0493	0.3173
6:20264417	a	g	-0.0494	0.3173
6:118405451	t	g	0.0317	0.3173
7:35977398	t	c	0.0268	0.3173
7:42656800	t	c	-0.0519	0.3173
8:55832099	a	c	-0.0508	0.3173
9:98939315	a	g	-0.0495	0.3173
9:126674126	t	c	0.0204	0.3173
10:113850019	t	c	0.0195	0.3173
11:68986303	t	c	-0.067	0.3173
12:70096119	t	c	-0.0372	0.3173
13:30622868	a	g	0.0169	0.3173
14:21150069	t	g	-0.015	0.3173
14:78553702	a	g	-0.012	0.3173
16:60311831	a	c	0.0602	0.3173
16:80499110	t	c	0.0114	0.3173
19:7001496	t	c	0.0146	0.3173
19:51141202	a	g	0.0146	0.3173
20:13271279	t	c	-0.0134	0.3173
20:32635922	a	g	-0.036	0.3173
2:53389680	t	c	0.0335	0.3174
2:88934194	t	c	-0.0606	0.3174
2:215574857	a	g	-0.0114	0.3174
3:77537789	t	c	-0.0319	0.3174
3:143628218	t	c	0.049	0.3174
4:56401593	a	g	-0.053	0.3174
5:28978921	t	g	0.0167	0.3174
5:53847924	t	c	0.0602	0.3174
6:147180064	t	c	0.0841	0.3174
7:64900763	t	c	-0.0336	0.3174
8:10248779	t	c	0.037	0.3174
8:128758861	t	c	-0.0121	0.3174
8:142226455	a	g	-0.0312	0.3174
9:101348955	t	c	0.0431	0.3174
10:114676829	t	c	-0.0414	0.3174
11:2857199	t	c	0.0446	0.3174
11:5022455	t	g	0.0623	0.3174
11:6324678	t	c	0.0182	0.3174
12:98583265	t	g	-0.0564	0.3174
12:125027313	a	c	-0.0596	0.3174
14:42097676	a	g	0.0388	0.3174
15:84254031	a	g	-0.065	0.3174
15:90901511	t	c	-0.0166	0.3174
15:91523222	t	c	0.0364	0.3174
17:10232597	a	g	0.048	0.3174
17:14272310	t	c	0.0144	0.3174
18:53453590	a	g	-0.0685	0.3174
20:9055861	t	c	0.0492	0.3174
1:62323977	a	c	-0.0449	0.3175
1:195614905	t	c	0.0359	0.3175
2:5904917	t	c	-0.0422	0.3175
2:36742964	t	c	0.0333	0.3175
2:46069459	a	g	0.0649	0.3175
2:46212793	t	c	0.0279	0.3175
2:119179662	a	g	0.1582	0.3175
2:156987923	a	g	0.0475	0.3175
2:184141226	t	c	0.0253	0.3175
3:39383154	t	c	-0.0576	0.3175
3:147415818	a	g	0.0283	0.3175
3:148959680	t	c	-0.0619	0.3175
3:166893743	a	g	-0.0699	0.3175
4:982297	t	c	0.0666	0.3175
4:36315388	t	c	0.0823	0.3175
4:92706551	a	c	-0.0116	0.3175
4:134446415	t	c	-0.0291	0.3175
5:61196538	t	c	0.0389	0.3175
5:71135067	t	c	0.0432	0.3175
6:139788013	t	c	-0.013	0.3175
6:168852584	a	c	-0.0559	0.3175
8:66299726	t	g	0.0119	0.3175
8:69165242	t	c	-0.0292	0.3175
9:36998856	a	c	0.0132	0.3175
10:1388386	t	c	0.0217	0.3175
10:59719339	a	g	0.0128	0.3175
11:352224	a	g	-0.02	0.3175
11:60959993	t	c	-0.024	0.3175
12:20602477	t	c	-0.0443	0.3175
12:33290829	a	g	-0.0751	0.3175
12:68425985	t	c	-0.0376	0.3175
12:107155117	t	c	0.0539	0.3175
13:81147467	t	c	0.041	0.3175
14:23666666	t	g	0.0212	0.3175
18:69274308	a	g	0.0179	0.3175
1:200668399	a	g	-0.0277	0.3176
1:220852776	a	g	-0.0251	0.3176
2:19309651	a	g	-0.0363	0.3176
2:68140768	a	g	0.0466	0.3176
2:212749717	a	g	0.0299	0.3176
4:38534461	a	c	-0.0476	0.3176
4:125233229	t	c	-0.0316	0.3176
4:134129585	a	g	0.0781	0.3176
4:182749402	t	c	0.0344	0.3176
5:2107537	t	c	0.0162	0.3176
5:31980548	a	c	-0.0497	0.3176
7:136676570	a	g	-0.0128	0.3176
8:18972848	t	c	-0.0637	0.3176
8:108309252	t	c	-0.0521	0.3176
9:112630762	a	g	0.0128	0.3176
10:19244284	a	g	-0.0312	0.3176
10:20181803	t	c	0.0453	0.3176
10:50628387	t	g	0.0445	0.3176
10:103628435	t	c	0.0368	0.3176
11:120783331	t	c	-0.0272	0.3176
12:132039877	a	c	0.013	0.3176
13:27951065	t	c	0.0137	0.3176
13:54531894	a	c	0.0334	0.3176
13:84311950	a	c	-0.0621	0.3176
15:54584808	a	g	-0.058	0.3176
16:7080275	a	g	0.0404	0.3176
20:6150577	t	c	0.0156	0.3176
20:41916082	a	g	-0.0624	0.3176
1:83201248	t	c	0.0288	0.3177
2:64840389	a	g	0.0498	0.3177
2:115226948	t	g	-0.0118	0.3177
2:237856722	t	c	-0.0183	0.3177
3:65978433	a	g	0.013	0.3177
3:118342491	t	c	0.0303	0.3177
3:126358691	t	c	-0.0361	0.3177
5:112689243	a	g	0.0403	0.3177
5:179559674	t	c	-0.0585	0.3177
6:88225863	a	g	-0.011	0.3177
7:152728737	a	g	0.0167	0.3177
8:49815785	a	g	0.0558	0.3177
8:88253171	a	g	-0.0119	0.3177
9:18289897	t	g	0.025	0.3177
9:119544726	t	c	0.047	0.3177
9:126899565	a	c	0.0113	0.3177
10:80252389	a	g	-0.0385	0.3177
10:92212189	a	g	0.0291	0.3177
11:64618711	t	c	0.0242	0.3177
11:96511400	t	c	-0.0451	0.3177
11:122308215	t	c	0.0195	0.3177
12:119611272	a	g	0.0522	0.3177
13:77063883	a	g	0.0465	0.3177
14:22737710	t	c	-0.0118	0.3177
14:87875698	a	g	-0.0353	0.3177
15:32969787	a	g	-0.0603	0.3177
16:86852185	a	g	-0.0751	0.3177
17:68756962	a	g	0.0247	0.3177
18:3056688	a	g	-0.0155	0.3177
18:52471537	a	g	0.015	0.3177
20:17936809	t	g	-0.0563	0.3177
1:22108543	a	g	-0.0367	0.3178
1:90381196	a	g	-0.0436	0.3178
1:95348909	a	c	0.0508	0.3178
1:246716807	a	g	0.0581	0.3178
3:14662337	a	g	0.0177	0.3178
3:118948256	a	c	-0.0112	0.3178
3:143421654	a	g	0.012	0.3178
3:183037184	a	g	0.0381	0.3178
4:38596953	a	g	0.0512	0.3178
4:66340904	t	g	-0.0398	0.3178
5:23723103	a	g	0.0286	0.3178
6:1020194	t	c	0.0274	0.3178
6:2315434	a	g	-0.0281	0.3178
6:144702508	a	g	0.0337	0.3178
9:122255444	t	c	-0.0898	0.3178
9:129403207	a	g	0.0487	0.3178
10:14218902	t	c	0.0496	0.3178
10:116900794	t	c	0.0663	0.3178
12:20386346	a	g	0.0705	0.3178
12:57524224	a	c	-0.015	0.3178
12:66876708	t	c	0.0458	0.3178
12:128171214	a	g	-0.0437	0.3178
13:22327107	t	c	0.0112	0.3178
13:59910116	a	g	-0.0476	0.3178
13:67799297	t	c	-0.0478	0.3178
14:21060213	t	c	-0.0199	0.3178
14:80858785	a	g	-0.026	0.3178
16:12746651	a	c	-0.046	0.3178
16:78021103	a	c	0.0236	0.3178
18:25107078	a	g	0.0388	0.3178
21:42594725	t	c	-0.0676	0.3178
1:89920078	a	c	-0.0457	0.3179
1:214971857	t	c	-0.0448	0.3179
2:160727258	a	g	-0.0516	0.3179
4:96863070	a	g	0.0458	0.3179
6:134821507	a	g	-0.0454	0.3179
6:144524014	a	g	-0.0473	0.3179
6:166517175	a	c	-0.0209	0.3179
7:25106339	a	g	0.0691	0.3179
7:28698035	t	g	0.0347	0.3179
7:112006849	t	c	0.0493	0.3179
8:68921070	t	c	0.0471	0.3179
9:30127453	a	c	0.0684	0.3179
10:18426605	t	c	0.0251	0.3179
10:28995009	t	c	0.0218	0.3179
10:130280408	a	g	0.0596	0.3179
11:10510159	t	g	-0.014	0.3179
11:75166941	t	g	0.0276	0.3179
11:78855761	a	g	0.0161	0.3179
12:16580709	t	c	0.0624	0.3179
12:88342657	t	c	0.0462	0.3179
12:98838302	a	g	0.0481	0.3179
13:33393342	a	g	-0.0293	0.3179
13:33777263	a	g	-0.0605	0.3179
13:104516807	t	g	-0.0123	0.3179
17:71267941	t	c	0.012	0.3179
19:34011694	t	c	-0.0112	0.3179
19:53239766	a	g	-0.0181	0.3179
20:3013136	a	g	-0.0131	0.3179
20:10901371	a	g	0.0527	0.3179
20:43471628	t	c	-0.0271	0.3179
1:22112067	t	c	0.0594	0.318
1:101535463	a	g	0.0554	0.318
2:12357603	t	c	0.0191	0.318
2:70642224	a	g	-0.0302	0.318
2:207291063	t	c	-0.0432	0.318
2:225484673	a	g	0.0418	0.318
3:38087517	a	c	0.0292	0.318
3:195776454	a	g	-0.0639	0.318
4:184194677	a	g	0.0112	0.318
5:30557213	t	c	-0.0171	0.318
5:127985473	a	c	0.0297	0.318
6:42912002	a	g	-0.0357	0.318
6:80395498	t	c	-0.0644	0.318
6:85136835	a	g	-0.0498	0.318
7:105924250	t	c	-0.0144	0.318
7:124069721	t	c	0.0241	0.318
7:130691270	t	c	-0.0436	0.318
8:49844742	t	c	-0.0704	0.318
8:57674561	t	c	0.0324	0.318
8:78057279	t	g	0.065	0.318
8:136773930	t	c	0.0597	0.318
9:18475526	a	g	0.0532	0.318
10:101592689	t	g	-0.025	0.318
11:19434472	t	c	0.06	0.318
11:42039373	a	c	0.0836	0.318
13:51616929	t	c	-0.0133	0.318
13:55205184	a	g	0.0369	0.318
14:85239630	a	g	-0.05	0.318
15:73463345	a	g	-0.0339	0.318
15:102181587	t	c	-0.031	0.318
16:23278342	a	g	-0.018	0.318
16:84695864	a	c	-0.0232	0.318
18:19267897	t	c	-0.049	0.318
18:60056729	a	c	0.0123	0.318
20:50678388	a	c	-0.0521	0.318
1:51983459	t	c	0.0287	0.3181
1:152431665	a	g	-0.0217	0.3181
1:159958956	a	c	-0.0477	0.3181
2:170869678	a	g	0.0515	0.3181
2:193742173	t	c	0.0123	0.3181
2:208534134	a	g	0.037	0.3181
3:1661391	t	c	0.0208	0.3181
3:14615363	t	c	0.0434	0.3181
3:181093634	t	g	0.0175	0.3181
3:186682718	a	g	-0.0199	0.3181
4:38208411	a	g	-0.0938	0.3181
4:54137161	a	g	-0.0441	0.3181
4:117815433	a	g	-0.0457	0.3181
4:118027029	t	g	0.0113	0.3181
5:16510057	t	c	0.0453	0.3181
5:31120980	t	c	0.0605	0.3181
5:148816146	a	g	0.0294	0.3181
5:164680532	a	c	-0.0486	0.3181
6:19193980	a	g	-0.038	0.3181
6:96880134	a	g	0.0678	0.3181
6:126894825	t	c	-0.0362	0.3181
7:15177949	a	g	-0.0303	0.3181
7:140884703	t	c	-0.0314	0.3181
8:59302650	a	g	-0.0445	0.3181
9:36754082	a	g	-0.0582	0.3181
9:82783635	a	g	-0.0404	0.3181
10:45156416	t	c	-0.026	0.3181
10:126461061	t	g	-0.0579	0.3181
11:22812930	a	g	0.0285	0.3181
11:32040877	t	c	0.0629	0.3181
11:121408615	t	c	-0.0374	0.3181
13:107515360	a	g	0.0131	0.3181
14:76956707	a	g	-0.0142	0.3181
14:99400643	t	c	0.0334	0.3181
15:71781753	a	g	0.0628	0.3181
15:85249807	t	g	0.0594	0.3181
16:4149095	a	g	0.0118	0.3181
16:26726212	t	g	-0.0115	0.3181
17:52728312	a	g	0.0538	0.3181
18:47787822	t	c	0.0598	0.3181
18:74469712	a	g	-0.0496	0.3181
19:7950149	a	g	0.0218	0.3181
21:38050091	a	c	-0.0415	0.3181
1:86571544	t	g	0.0412	0.3182
1:163014367	t	c	-0.0408	0.3182
1:171697570	t	c	0.0358	0.3182
1:221172011	a	g	-0.0264	0.3182
2:3064437	t	c	-0.0475	0.3182
2:151197512	a	g	0.0389	0.3182
3:11945285	a	g	0.0121	0.3182
3:128254668	a	g	-0.034	0.3182
4:41029529	a	g	-0.0834	0.3182
5:21798756	t	g	-0.0491	0.3182
5:22756380	a	g	0.0516	0.3182
5:92323823	a	g	0.038	0.3182
5:103263229	t	c	0.0316	0.3182
6:33064085	t	g	-0.0513	0.3182
6:85834607	a	g	0.0125	0.3182
6:111821772	t	g	-0.0549	0.3182
6:161680844	a	g	-0.0147	0.3182
6:170130268	a	c	-0.0292	0.3182
7:2736983	a	g	-0.017	0.3182
7:84279104	t	c	-0.026	0.3182
7:138800139	t	c	0.0407	0.3182
8:58329481	t	c	-0.0321	0.3182
8:76166374	a	c	-0.0594	0.3182
8:103076533	t	c	0.0485	0.3182
9:24351872	a	c	-0.0651	0.3182
9:30424097	a	g	0.0121	0.3182
10:1669880	a	g	-0.0124	0.3182
10:115791622	t	c	0.052	0.3182
10:118667034	a	g	0.0501	0.3182
11:49878281	t	c	0.014	0.3182
12:47919738	t	g	-0.0615	0.3182
13:37398422	a	g	0.0579	0.3182
13:89772109	t	c	-0.0222	0.3182
14:59686598	t	c	0.0329	0.3182
15:86236223	t	c	0.0484	0.3182
16:61765160	t	g	-0.0318	0.3182
17:51345853	t	c	-0.034	0.3182
17:66137427	a	g	0.032	0.3182
19:8464678	t	g	0.0464	0.3182
20:8838905	t	c	-0.0324	0.3182
1:98074841	t	c	-0.0384	0.3183
2:47191918	t	g	0.0494	0.3183
3:6104905	a	g	0.047	0.3183
3:105485874	a	g	0.0575	0.3183
3:163299323	t	c	0.0837	0.3183
4:25602769	a	g	0.0671	0.3183
4:119943328	a	g	0.0724	0.3183
4:156901008	a	g	0.0358	0.3183
5:2095018	a	g	0.0181	0.3183
5:179570737	a	g	0.0151	0.3183
6:80937413	t	c	0.0383	0.3183
6:121063007	a	c	0.0416	0.3183
7:26429177	t	c	0.0142	0.3183
7:52925625	a	g	-0.0418	0.3183
7:136882822	a	c	-0.0232	0.3183
8:20151095	a	g	0.0116	0.3183
9:1262546	a	g	-0.0519	0.3183
10:29431839	t	c	-0.0402	0.3183
11:74413161	t	c	-0.0714	0.3183
11:81437126	a	c	0.0156	0.3183
11:87685432	t	c	0.0751	0.3183
11:96502717	a	g	0.0384	0.3183
11:122713296	a	g	-0.0334	0.3183
13:46810739	a	g	0.0274	0.3183
13:103415380	a	c	0.014	0.3183
13:105733341	a	g	-0.0128	0.3183
14:21273149	a	c	-0.0296	0.3183
14:88732180	t	g	-0.0123	0.3183
20:30202901	t	c	0.0495	0.3183
1:229366557	t	c	-0.0631	0.3184
1:237130296	t	c	-0.012	0.3184
1:247794986	a	g	-0.0577	0.3184
2:16549538	a	g	0.018	0.3184
2:37140700	a	g	0.0285	0.3184
2:76908355	t	c	-0.0397	0.3184
2:79497558	a	g	-0.0153	0.3184
2:80160742	a	g	0.0148	0.3184
2:127523770	a	c	0.023	0.3184
2:170179820	a	g	-0.0392	0.3184
2:202411559	t	c	-0.0375	0.3184
2:239893958	a	g	0.0611	0.3184
3:83800021	t	c	-0.0673	0.3184
3:117239926	t	c	0.0115	0.3184
3:147217146	a	g	0.0537	0.3184
4:171262170	t	c	-0.0547	0.3184
5:15803013	t	c	-0.0377	0.3184
5:72104311	a	c	-0.0428	0.3184
5:142640921	t	g	-0.0323	0.3184
6:46465798	a	g	0.0436	0.3184
6:64668793	a	g	0.0365	0.3184
7:56241504	t	c	0.0348	0.3184
7:143770535	a	g	0.0552	0.3184
8:60191522	t	c	0.0501	0.3184
8:112088349	a	g	0.0482	0.3184
10:83272627	a	g	-0.0471	0.3184
10:133250020	a	g	0.0386	0.3184
11:119777611	a	g	-0.011	0.3184
12:18796048	t	g	-0.0364	0.3184
12:99128357	a	g	-0.0523	0.3184
12:115135430	t	c	-0.0119	0.3184
12:115445396	t	c	0.0279	0.3184
13:43242207	t	g	0.0162	0.3184
13:57325125	a	g	-0.0319	0.3184
14:21205816	t	c	-0.0211	0.3184
14:58542839	a	g	0.039	0.3184
14:67946912	a	g	0.0212	0.3184
14:96804122	t	c	-0.0384	0.3184
15:79652934	a	g	0.0113	0.3184
16:12947272	a	g	0.2031	0.3184
16:19442326	a	g	-0.0662	0.3184
17:28710411	a	g	0.0382	0.3184
17:42645780	a	g	0.038	0.3184
18:43356896	t	c	0.0747	0.3184
18:69557619	a	g	0.0413	0.3184
1:45255135	t	c	-0.0661	0.3185
1:99265670	a	g	0.0582	0.3185
1:239697408	a	g	-0.0334	0.3185
2:174275268	a	g	-0.0226	0.3185
3:78774916	a	g	0.0567	0.3185
4:4619454	t	g	-0.0779	0.3185
5:59328055	a	g	-0.031	0.3185
5:159922040	t	c	-0.0413	0.3185
5:173257783	t	c	0.0444	0.3185
6:91969441	a	g	-0.0468	0.3185
6:165619537	a	g	-0.0519	0.3185
7:131205697	t	c	-0.0214	0.3185
8:116280623	t	c	0.0167	0.3185
8:125717794	a	g	-0.0739	0.3185
10:105926908	a	g	-0.0449	0.3185
11:132367432	t	c	-0.0229	0.3185
12:51328718	a	g	-0.047	0.3185
13:41453014	t	c	-0.039	0.3185
13:43239116	a	g	-0.0231	0.3185
13:62535587	a	g	-0.0252	0.3185
13:87658292	a	c	0.0556	0.3185
20:31565190	t	c	0.0557	0.3185
1:182622716	t	c	0.0143	0.3186
2:52789394	t	c	-0.0263	0.3186
3:3080452	a	g	-0.0168	0.3186
5:883025	a	g	-0.0793	0.3186
7:5412820	t	c	-0.0229	0.3186
8:64691486	a	c	-0.0414	0.3186
8:68730263	a	g	-0.0591	0.3186
8:144781520	a	g	0.0144	0.3186
9:19449087	t	c	-0.0523	0.3186
11:24259404	a	g	0.055	0.3186
12:29690498	t	g	-0.0186	0.3186
13:114200174	a	g	0.0594	0.3186
16:73131570	t	c	0.0116	0.3186
17:41676237	a	g	-0.0388	0.3186
18:4512538	t	c	-0.0651	0.3186
19:19449986	t	c	-0.042	0.3186
20:4620804	a	g	0.0278	0.3186
20:23752250	t	c	-0.0237	0.3186
1:61584195	t	c	0.1009	0.3187
1:64833697	t	c	-0.0585	0.3187
1:112472773	t	c	-0.0111	0.3187
1:115986368	t	c	-0.0255	0.3187
2:13960543	t	c	0.0867	0.3187
2:22493323	a	g	0.0399	0.3187
2:101064628	t	c	0.087	0.3187
2:165999460	t	c	-0.0514	0.3187
2:240683027	t	c	-0.033	0.3187
3:16619613	t	c	0.045	0.3187
3:104625385	t	c	0.0144	0.3187
4:53916167	t	c	-0.0185	0.3187
4:72561431	t	c	-0.0807	0.3187
4:156417553	a	g	0.0495	0.3187
5:98729890	t	c	-0.0485	0.3187
6:130504452	a	g	-0.0395	0.3187
7:8813695	t	g	0.0388	0.3187
7:26088061	t	c	-0.0461	0.3187
7:42000203	a	c	-0.0159	0.3187
7:81026215	a	g	-0.0638	0.3187
8:17058046	a	g	0.0272	0.3187
8:82272328	t	c	0.0124	0.3187
8:131862097	t	c	-0.0378	0.3187
9:2930813	a	g	0.0448	0.3187
10:15164457	t	c	0.0215	0.3187
10:104152566	t	c	0.0413	0.3187
11:22535547	t	c	-0.0211	0.3187
11:58181274	a	g	-0.0725	0.3187
11:109352553	t	c	-0.0283	0.3187
12:2079468	a	g	-0.0446	0.3187
12:94926070	t	c	-0.0436	0.3187
12:109768522	a	g	-0.0436	0.3187
13:56673173	a	g	0.0131	0.3187
13:81357753	a	g	0.0356	0.3187
14:87109935	t	c	0.012	0.3187
15:25845028	a	g	0.0155	0.3187
15:92405987	t	g	0.0579	0.3187
16:77787640	a	g	0.0166	0.3187
17:1187999	a	g	-0.0625	0.3187
17:35205650	t	c	-0.0324	0.3187
18:55053776	a	g	0.0446	0.3187
1:30527553	a	g	-0.0131	0.3188
1:192321896	t	c	-0.0504	0.3188
2:118966616	a	g	0.0244	0.3188
2:175459221	t	c	-0.0647	0.3188
2:208169615	t	c	-0.0237	0.3188
2:231536234	t	c	0.016	0.3188
3:53278210	a	g	0.0983	0.3188
3:53535073	t	c	0.0158	0.3188
3:54880947	t	c	0.0557	0.3188
3:119492992	a	g	0.0471	0.3188
3:149008418	t	c	0.0126	0.3188
4:21492141	a	g	-0.2214	0.3188
5:36346994	a	g	-0.0419	0.3188
6:2540602	t	c	0.0447	0.3188
6:67912337	a	g	0.0609	0.3188
6:99734133	t	c	0.0355	0.3188
6:117756248	t	g	0.0326	0.3188
8:17843932	t	g	-0.0222	0.3188
8:23029151	a	g	-0.0167	0.3188
8:32552189	t	c	-0.0131	0.3188
8:97326838	t	c	-0.0448	0.3188
10:88343979	t	c	-0.0155	0.3188
11:88374557	t	c	0.037	0.3188
12:2886129	t	c	0.019	0.3188
12:79109924	a	g	-0.0179	0.3188
13:47588424	a	g	0.0311	0.3188
13:69609790	t	c	0.0276	0.3188
16:60148172	a	c	-0.0332	0.3188
17:36094234	t	g	-0.05	0.3188
18:47853420	a	g	0.0112	0.3188
19:36230870	a	g	0.0455	0.3188
19:50208627	t	c	0.0223	0.3188
21:36272365	t	c	0.028	0.3188
1:82261155	t	c	-0.0621	0.3189
1:113154229	t	c	0.0529	0.3189
1:119432814	t	c	0.0395	0.3189
1:240308200	t	c	0.0119	0.3189
2:48040285	a	c	0.0231	0.3189
2:72102325	t	g	0.0201	0.3189
2:78812482	t	c	0.0706	0.3189
2:240642799	a	g	0.0124	0.3189
3:158913534	t	c	-0.1588	0.3189
4:58206444	t	c	0.0116	0.3189
4:152791988	a	c	0.0418	0.3189
5:85916413	a	g	-0.0511	0.3189
7:27505473	t	c	0.0421	0.3189
7:44046965	a	g	0.0817	0.3189
7:112228295	a	c	0.0399	0.3189
7:155654214	a	g	0.0768	0.3189
8:108500501	t	c	-0.0463	0.3189
9:127602647	t	c	0.0117	0.3189
11:58618371	a	c	-0.0446	0.3189
11:111252328	a	g	-0.0426	0.3189
12:519594	t	c	-0.0626	0.3189
12:2138793	a	g	0.0277	0.3189
12:39962104	t	c	0.0549	0.3189
12:76524499	t	g	-0.0229	0.3189
12:131405553	t	c	-0.0172	0.3189
13:26651733	a	c	-0.0482	0.3189
14:20719093	a	g	0.014	0.3189
15:49209632	t	c	0.0112	0.3189
15:60815053	a	g	-0.0496	0.3189
17:40182099	t	c	-0.0477	0.3189
18:76789955	t	g	-0.0392	0.3189
21:40298978	a	g	0.0553	0.3189
21:43866505	a	g	-0.0114	0.3189
1:90370808	a	g	-0.0163	0.319
1:166468435	t	c	0.0467	0.319
1:244455904	a	g	-0.0691	0.319
3:1428613	t	c	0.0305	0.319
3:154334904	a	c	0.051	0.319
3:194536337	t	c	0.014	0.319
4:28833877	t	g	0.0547	0.319
4:151710403	t	c	0.0439	0.319
4:175425171	a	g	-0.0368	0.319
5:42858764	a	g	-0.0351	0.319
5:179709282	t	c	0.0518	0.319
6:114594134	a	g	0.0355	0.319
7:102982951	t	c	0.045	0.319
7:155405749	t	c	0.0118	0.319
9:7536642	t	c	0.0327	0.319
9:89472439	t	c	0.0155	0.319
9:101597035	t	c	0.0119	0.319
9:104765016	a	g	0.0666	0.319
11:13046630	a	g	-0.025	0.319
11:15200299	a	g	-0.0299	0.319
11:122580692	a	c	0.0182	0.319
12:126427362	t	c	0.0486	0.319
13:75088983	a	g	-0.0188	0.319
13:101324794	a	g	0.053	0.319
14:95867161	t	c	-0.0312	0.319
16:19908943	t	g	-0.0568	0.319
17:75217775	a	c	-0.05	0.319
18:21740878	t	c	-0.0167	0.319
18:56748439	a	g	-0.012	0.319
18:66879535	a	c	-0.0146	0.319
1:17439527	t	c	0.0176	0.3191
1:160299917	a	c	0.0235	0.3191
2:61484983	a	c	0.0638	0.3191
2:112300845	a	g	-0.0152	0.3191
4:189133621	a	g	-0.0308	0.3191
5:155899722	t	c	0.035	0.3191
6:91046696	t	c	-0.0309	0.3191
6:116211304	t	c	0.0328	0.3191
7:11546596	a	g	-0.0189	0.3191
7:128423692	t	c	0.0469	0.3191
9:89538916	t	c	-0.0329	0.3191
10:5195632	t	c	0.0229	0.3191
10:67057845	a	g	0.0619	0.3191
10:67881224	a	c	0.0293	0.3191
10:104216605	t	g	0.0127	0.3191
11:66263435	a	g	-0.0379	0.3191
11:94036009	t	c	-0.0113	0.3191
12:10374054	a	g	0.0392	0.3191
12:96456043	t	c	0.0257	0.3191
13:47584945	t	c	-0.0304	0.3191
15:61134481	t	c	0.0223	0.3191
19:1747904	t	c	0.0146	0.3191
20:39493797	t	g	0.0509	0.3191
21:38832690	a	g	-0.0488	0.3191
1:29403282	t	c	0.0756	0.3192
1:64131933	t	g	-0.0652	0.3192
1:211114987	t	c	-0.0547	0.3192
2:137646372	t	g	-0.0895	0.3192
3:6982726	a	g	0.0538	0.3192
3:108971476	t	c	0.0445	0.3192
3:142216288	t	c	0.0348	0.3192
4:59025663	t	c	-0.0317	0.3192
4:109870075	t	c	-0.0144	0.3192
5:2268239	a	g	-0.0525	0.3192
5:40086295	t	c	-0.0582	0.3192
5:137316907	a	g	0.0546	0.3192
6:3634699	t	c	0.0114	0.3192
6:133320415	t	c	0.0589	0.3192
8:58825056	a	g	-0.0539	0.3192
8:121764008	t	c	0.0457	0.3192
9:117057777	a	c	-0.0401	0.3192
10:2822191	t	c	0.0162	0.3192
10:22949052	t	c	-0.047	0.3192
10:56586214	a	g	-0.0638	0.3192
11:4454297	a	c	-0.0116	0.3192
11:44520232	t	c	-0.0332	0.3192
11:80006479	t	c	0.0423	0.3192
11:83394920	a	g	-0.0577	0.3192
12:14536050	t	c	-0.0568	0.3192
12:128074765	a	g	0.0275	0.3192
13:105256209	a	g	-0.0392	0.3192
14:22775659	t	c	-0.0326	0.3192
14:89865451	a	g	-0.0175	0.3192
14:92731958	t	c	-0.0394	0.3192
14:94235565	t	c	-0.0292	0.3192
16:72094348	a	g	0.0285	0.3192
17:70952041	a	g	0.0542	0.3192
19:15981127	a	g	0.0274	0.3192
19:35498670	a	g	0.0566	0.3192
19:51924549	a	g	0.0116	0.3192
1:15686400	t	c	0.0492	0.3193
1:151143016	t	c	0.0684	0.3193
1:175275118	t	c	-0.038	0.3193
1:202213355	a	g	-0.0487	0.3193
2:59878259	t	c	0.0148	0.3193
2:86382190	t	c	-0.0599	0.3193
3:31456268	a	c	-0.1439	0.3193
4:28835723	t	c	-0.014	0.3193
5:71837928	t	c	-0.0179	0.3193
5:139324006	t	c	0.0311	0.3193
5:163532698	a	g	0.0113	0.3193
6:124313788	a	g	0.0115	0.3193
6:132408317	t	c	0.0404	0.3193
7:21786481	a	g	-0.0491	0.3193
7:24351158	a	c	0.0725	0.3193
7:149075131	t	g	-0.0132	0.3193
9:29608629	t	c	0.0257	0.3193
9:111993258	a	g	-0.0116	0.3193
9:115709278	t	c	0.0608	0.3193
10:20498946	a	g	-0.0121	0.3193
10:114920321	t	c	0.046	0.3193
11:19859181	t	c	0.0575	0.3193
11:33602982	t	c	-0.0979	0.3193
11:62028988	a	g	-0.078	0.3193
11:110891621	a	g	0.0391	0.3193
12:108654248	t	c	-0.0422	0.3193
14:59214099	a	g	-0.0467	0.3193
15:58742196	t	c	0.0145	0.3193
15:96498656	t	c	-0.0443	0.3193
16:9266826	t	g	0.053	0.3193
16:81799885	t	g	-0.0153	0.3193
17:80474970	t	c	-0.0265	0.3193
18:34839602	t	c	0.0582	0.3193
19:28378838	t	c	0.0402	0.3193
20:3742844	a	g	-0.0262	0.3193
20:37251162	a	g	-0.0238	0.3193
1:30465852	a	c	0.0506	0.3194
1:97869006	t	c	-0.0478	0.3194
2:115508226	t	c	0.0484	0.3194
2:116319306	t	c	-0.0127	0.3194
2:146199139	t	g	0.0545	0.3194
2:147955013	a	c	0.0558	0.3194
2:190311883	a	g	0.0496	0.3194
2:216191066	a	g	-0.0338	0.3194
2:228579920	a	g	-0.0425	0.3194
2:235701343	t	c	-0.0165	0.3194
3:1449841	a	g	0.0185	0.3194
4:65434658	a	g	0.0502	0.3194
4:95664000	a	g	-0.0438	0.3194
5:130942624	t	g	-0.0131	0.3194
5:150658583	a	g	-0.0407	0.3194
6:24447337	a	g	0.0463	0.3194
6:49926491	t	c	0.0526	0.3194
6:120807938	a	g	-0.0875	0.3194
7:17524639	a	c	-0.0138	0.3194
7:122108091	t	c	0.022	0.3194
8:2789386	t	g	0.0116	0.3194
8:18067215	t	g	0.0468	0.3194
8:39631378	t	c	0.0508	0.3194
9:25472574	t	c	0.0253	0.3194
10:4083428	t	c	0.0454	0.3194
10:12071316	a	g	-0.0729	0.3194
10:16819001	a	g	-0.0326	0.3194
10:123920279	a	g	0.0706	0.3194
11:37558795	t	c	-0.059	0.3194
11:101286673	a	g	-0.0387	0.3194
12:26675902	a	g	-0.0435	0.3194
13:90052123	t	c	0.0767	0.3194
13:90688076	a	c	-0.0464	0.3194
14:59803713	a	g	0.0117	0.3194
14:78101941	t	c	0.0225	0.3194
15:89106291	a	g	0.0269	0.3194
15:96021598	t	c	-0.0598	0.3194
16:22910329	a	g	-0.0217	0.3194
17:48951566	t	g	0.0528	0.3194
19:14766649	t	g	0.0124	0.3194
1:11788048	t	c	0.0269	0.3195
1:186521021	a	g	-0.0414	0.3195
1:187824879	a	g	0.0383	0.3195
1:231731562	t	c	0.0266	0.3195
2:163210343	t	c	-0.0116	0.3195
4:47684288	a	c	-0.0117	0.3195
4:119898386	a	g	0.0645	0.3195
4:179966911	t	c	0.0707	0.3195
5:18468771	a	g	0.0178	0.3195
5:167637755	t	c	-0.0361	0.3195
6:9456778	a	g	-0.045	0.3195
6:96496813	t	c	-0.0444	0.3195
6:124643617	a	g	0.0162	0.3195
6:132756957	a	g	0.0286	0.3195
6:153666276	a	g	0.0495	0.3195
7:31759320	a	g	0.0508	0.3195
7:78764223	t	g	-0.0137	0.3195
8:2547438	t	c	-0.033	0.3195
8:57997808	t	c	-0.0511	0.3195
9:27696928	a	g	0.0124	0.3195
9:96867185	a	c	-0.0153	0.3195
9:104226117	a	g	-0.053	0.3195
11:12088048	a	g	0.0136	0.3195
12:48371595	a	g	0.011	0.3195
12:91240578	t	c	-0.0592	0.3195
15:36069163	t	c	-0.0136	0.3195
18:9879730	t	c	-0.0491	0.3195
18:13443838	a	g	-0.0325	0.3195
18:49440432	t	c	-0.0127	0.3195
19:35090298	t	c	-0.015	0.3195
20:6018207	t	c	-0.078	0.3195
21:28178262	t	c	0.0645	0.3195
1:4073989	a	g	0.0528	0.3196
1:19050896	a	g	-0.0298	0.3196
1:106735140	a	g	0.0185	0.3196
1:160160865	t	c	0.0483	0.3196
1:243922215	t	c	-0.0419	0.3196
2:57143389	t	c	-0.0378	0.3196
2:62627291	t	c	-0.0332	0.3196
3:147198932	t	c	-0.0303	0.3196
3:183901192	a	g	-0.0409	0.3196
4:47768715	t	c	0.0497	0.3196
6:32945830	t	c	0.0539	0.3196
6:85705031	a	c	-0.0757	0.3196
7:22781746	t	c	-0.0558	0.3196
7:68402773	t	g	-0.0522	0.3196
7:147993531	t	c	0.0182	0.3196
8:75287084	a	c	0.0501	0.3196
8:100141089	t	c	0.0143	0.3196
9:1501066	a	g	0.0319	0.3196
9:30822252	t	c	-0.0768	0.3196
10:7509170	t	c	0.0202	0.3196
10:26019753	a	g	-0.013	0.3196
10:73233544	a	g	-0.0122	0.3196
11:130707797	t	c	0.0406	0.3196
13:104392913	a	g	0.0422	0.3196
15:26938710	a	g	-0.0434	0.3196
15:37341446	a	g	0.0473	0.3196
16:7332159	t	c	-0.0223	0.3196
16:16213311	a	g	0.0172	0.3196
16:65763625	t	g	0.0597	0.3196
17:49835354	t	c	-0.0641	0.3196
18:75113394	a	g	0.0129	0.3196
19:36125060	t	c	0.0417	0.3196
20:24021276	t	c	0.0694	0.3196
1:205658832	a	g	-0.0124	0.3197
2:1842892	a	g	0.0352	0.3197
2:26185447	t	c	0.0476	0.3197
2:34406130	a	g	0.0482	0.3197
2:151344868	t	g	-0.0113	0.3197
3:54037485	a	g	0.0965	0.3197
3:132029750	a	g	-0.055	0.3197
3:184165851	a	g	0.0568	0.3197
4:162813844	a	c	-0.0183	0.3197
4:181407700	a	g	0.0145	0.3197
4:182480938	a	g	-0.0117	0.3197
5:30098427	t	c	-0.0544	0.3197
5:94767706	t	c	-0.0987	0.3197
5:111449721	t	c	0.0349	0.3197
5:137277555	a	g	0.0544	0.3197
6:116366756	t	g	0.046	0.3197
6:119647135	t	c	-0.0202	0.3197
6:164449028	a	c	0.0549	0.3197
7:2396054	a	g	0.0354	0.3197
7:76548577	t	g	0.0263	0.3197
7:128566482	t	c	0.0594	0.3197
8:6794837	t	c	0.0319	0.3197
8:19049491	t	c	-0.0693	0.3197
8:38780399	a	g	-0.0562	0.3197
8:124624690	a	c	0.0493	0.3197
10:80836981	t	c	-0.0344	0.3197
11:20985559	a	c	0.0566	0.3197
11:125963859	a	g	-0.0735	0.3197
12:124296140	t	c	0.0648	0.3197
13:22567741	t	c	0.0213	0.3197
13:27917945	t	c	-0.0621	0.3197
14:49322230	t	c	0.0348	0.3197
14:52563201	t	c	0.0547	0.3197
14:54092129	t	c	-0.0282	0.3197
15:31386479	a	g	0.0429	0.3197
15:47065558	a	g	-0.0629	0.3197
16:77746806	t	c	0.0371	0.3197
17:69247572	a	g	0.0486	0.3197
20:38292147	a	c	0.0307	0.3197
1:172932977	a	g	0.0272	0.3198
1:241904000	t	c	-0.1794	0.3198
1:245995825	t	c	-0.0474	0.3198
2:67921057	t	c	0.0405	0.3198
2:106840059	a	g	-0.0334	0.3198
2:231174423	t	g	0.0596	0.3198
3:59424591	a	g	0.0426	0.3198
3:85236371	a	g	0.0298	0.3198
3:156749560	a	g	-0.0378	0.3198
3:174261443	a	c	0.0887	0.3198
3:179477740	a	g	0.0584	0.3198
4:95419265	t	c	-0.0569	0.3198
5:102841961	t	c	-0.0453	0.3198
6:21300649	a	g	-0.0387	0.3198
7:25664592	t	c	-0.0394	0.3198
7:32965837	a	g	-0.0544	0.3198
7:147758651	t	c	-0.0603	0.3198
10:3808054	a	g	0.0209	0.3198
12:3490546	t	c	0.0135	0.3198
12:107712440	a	g	0.015	0.3198
13:61335618	t	c	0.0553	0.3198
14:35549773	a	g	-0.0312	0.3198
14:94254847	a	g	0.0687	0.3198
15:36971369	a	g	0.0379	0.3198
15:40378917	t	c	-0.0693	0.3198
15:51737528	a	g	-0.0541	0.3198
15:55382705	a	g	-0.0453	0.3198
19:46421611	a	c	-0.0439	0.3198
20:45338055	a	c	0.0287	0.3198
20:47561286	a	g	-0.0406	0.3198
1:13964233	t	c	0.0439	0.3199
1:20058237	a	c	0.0161	0.3199
1:64234816	a	g	0.0411	0.3199
1:192575362	t	g	0.0126	0.3199
2:16125539	t	c	0.0302	0.3199
2:126007575	t	c	-0.0481	0.3199
2:137083970	t	c	-0.0207	0.3199
2:178608556	a	g	0.0483	0.3199
2:227169704	a	g	0.0587	0.3199
3:41844375	t	c	-0.0609	0.3199
4:23758567	a	g	0.0384	0.3199
4:123290959	t	c	0.0405	0.3199
4:145057353	t	g	0.0371	0.3199
5:120248461	a	g	0.0335	0.3199
5:169364740	a	g	0.031	0.3199
5:172312189	t	c	0.0576	0.3199
6:5098113	t	c	-0.0411	0.3199
6:11590141	a	g	-0.0549	0.3199
6:41087103	a	g	0.034	0.3199
7:28358999	t	c	0.0589	0.3199
7:126554234	t	c	-0.0449	0.3199
8:25245312	t	c	0.012	0.3199
8:134587558	a	g	-0.0221	0.3199
8:140709957	t	c	0.0249	0.3199
11:10676065	t	c	-0.0486	0.3199
11:20194626	t	g	0.0187	0.3199
11:119816115	t	c	0.0178	0.3199
12:74682244	t	c	0.046	0.3199
12:94549849	a	c	-0.0483	0.3199
12:115375872	a	g	0.0435	0.3199
13:75814636	t	c	0.0668	0.3199
14:97596876	t	c	-0.0452	0.3199
15:100314739	a	c	0.0424	0.3199
16:7674904	t	c	-0.0257	0.3199
16:73504176	a	g	0.0171	0.3199
18:47699064	t	c	-0.0646	0.3199
20:58139415	t	c	-0.0424	0.3199
21:28848590	a	g	0.052	0.3199
1:48260074	a	g	-0.0638	0.32
1:91991829	t	c	-0.0471	0.32
1:92031497	t	c	0.0494	0.32
1:247720514	a	c	-0.0239	0.32
2:57025597	a	c	-0.0299	0.32
2:68888314	a	g	0.0123	0.32
3:104531106	a	g	-0.011	0.32
3:184017841	t	g	0.0541	0.32
4:63516753	a	g	0.0142	0.32
4:78680682	a	g	-0.0417	0.32
5:109351684	a	g	-0.0504	0.32
6:3808446	a	g	0.019	0.32
6:6331936	t	c	0.0111	0.32
6:15267194	a	g	-0.0187	0.32
7:50364626	a	g	0.0194	0.32
8:19064436	a	g	0.0603	0.32
8:69695438	a	c	-0.0435	0.32
10:15441630	a	g	-0.0194	0.32
10:55566438	t	c	-0.036	0.32
10:102979243	t	c	-0.0401	0.32
11:19021089	t	c	0.0325	0.32
12:20215110	a	g	-0.0257	0.32
12:53823307	a	g	0.1076	0.32
14:50829560	a	c	-0.0308	0.32
15:92739416	a	g	0.0646	0.32
15:98647723	a	g	0.0309	0.32
16:59750695	a	g	-0.0117	0.32
16:86360891	a	g	-0.0153	0.32
20:14436880	t	c	-0.0779	0.32
21:43679123	t	c	-0.0455	0.32
1:35338207	t	c	-0.0623	0.3201
1:165664315	a	g	-0.0464	0.3201
1:237405118	t	c	0.0123	0.3201
2:177315180	t	c	0.0265	0.3201
3:86717370	t	g	-0.025	0.3201
3:126442001	t	c	0.0524	0.3201
4:124295147	t	c	0.0158	0.3201
4:126008252	t	c	0.0399	0.3201
4:129474983	t	c	0.0402	0.3201
5:9161080	t	c	-0.0487	0.3201
5:115837472	a	g	-0.0517	0.3201
5:119103899	a	c	0.0487	0.3201
5:139926371	a	g	0.0369	0.3201
5:156626237	a	g	0.0138	0.3201
5:165576974	a	g	0.0126	0.3201
5:166350148	a	g	-0.0516	0.3201
6:34368189	t	c	-0.0495	0.3201
6:137330935	a	g	-0.0554	0.3201
6:142465359	a	g	0.0672	0.3201
7:18359598	t	g	0.0234	0.3201
7:24517708	a	g	0.0434	0.3201
7:151473667	a	g	0.0196	0.3201
8:13490619	a	g	0.0118	0.3201
8:110783088	a	g	0.0498	0.3201
9:25649752	a	g	-0.0715	0.3201
9:105011561	t	c	0.0115	0.3201
11:12146043	t	c	-0.0327	0.3201
11:103737457	t	g	0.0165	0.3201
11:125259964	t	g	0.0347	0.3201
12:59799093	a	g	-0.0414	0.3201
12:76187652	t	g	-0.0351	0.3201
12:96563195	t	c	0.0154	0.3201
12:106516147	a	g	0.0114	0.3201
14:21588372	a	c	0.0382	0.3201
15:43484628	t	c	0.0323	0.3201
15:101932442	a	g	0.0352	0.3201
16:12660945	a	g	-0.0126	0.3201
16:77669560	t	c	-0.0111	0.3201
17:43519325	a	g	0.0523	0.3201
19:39396539	t	g	-0.0511	0.3201
2:47066708	t	c	0.035	0.3202
2:170011405	a	g	-0.0361	0.3202
3:54906946	t	g	0.0121	0.3202
3:66482406	t	c	-0.0533	0.3202
3:134397611	a	g	-0.0324	0.3202
4:168966283	a	g	-0.1042	0.3202
5:158299040	t	g	-0.0537	0.3202
5:161514514	a	g	0.0315	0.3202
6:10746644	a	c	0.045	0.3202
6:39907392	a	g	0.031	0.3202
6:121872363	a	g	0.045	0.3202
6:160044915	a	g	0.0294	0.3202
7:78779071	a	c	-0.0212	0.3202
8:127054086	t	c	-0.0483	0.3202
8:134548227	a	c	0.0487	0.3202
9:19877230	t	g	0.0127	0.3202
10:2471784	a	g	0.0201	0.3202
10:82444043	t	c	0.0126	0.3202
10:118608934	a	g	0.0546	0.3202
11:44846242	a	g	-0.0614	0.3202
11:111274876	a	g	0.0111	0.3202
16:87081928	t	c	-0.1173	0.3202
17:48719848	t	c	-0.0133	0.3202
17:78189856	a	g	0.0177	0.3202
18:76483453	a	g	-0.012	0.3202
19:17993939	t	c	-0.0144	0.3202
20:1382145	a	g	-0.0529	0.3202
1:77548386	a	g	-0.0123	0.3203
1:87651948	a	g	0.065	0.3203
1:153886601	t	c	-0.0449	0.3203
1:199350257	a	g	-0.0858	0.3203
1:228330525	a	g	-0.0487	0.3203
2:47146627	a	g	-0.065	0.3203
2:62038681	a	g	0.0541	0.3203
2:124696927	t	c	0.0637	0.3203
4:44362280	a	g	0.0477	0.3203
5:1666769	a	g	-0.0128	0.3203
5:33621983	t	c	-0.0218	0.3203
5:84579058	a	g	0.0425	0.3203
6:39168642	t	c	0.0384	0.3203
6:106917701	a	g	0.0242	0.3203
7:110314347	a	g	-0.058	0.3203
8:3227032	a	g	0.07	0.3203
9:8453770	t	g	0.0265	0.3203
10:48553801	a	c	-0.0346	0.3203
11:42631000	t	c	0.0667	0.3203
12:23963372	t	c	0.0467	0.3203
14:99481224	a	g	0.0138	0.3203
15:38325480	a	g	-0.0484	0.3203
15:39529285	t	c	0.0426	0.3203
16:85220996	t	c	0.0661	0.3203
19:45553804	t	c	-0.039	0.3203
21:45215052	t	c	0.0329	0.3203
1:97453507	t	c	0.0286	0.3204
1:111818580	t	c	0.0477	0.3204
1:226908021	t	c	-0.061	0.3204
1:242576599	a	g	0.0689	0.3204
2:173288850	t	g	-0.0307	0.3204
3:21662267	a	g	-0.0119	0.3204
3:150546012	a	c	-0.05	0.3204
4:38895029	t	g	-0.0323	0.3204
4:62584174	a	g	-0.0505	0.3204
5:54317900	t	c	0.0115	0.3204
5:155288526	a	g	-0.0425	0.3204
6:37531253	t	c	-0.0371	0.3204
6:104224331	t	c	-0.0546	0.3204
7:31287748	a	g	-0.0561	0.3204
7:47818729	t	g	-0.0416	0.3204
7:63832275	t	c	-0.019	0.3204
8:21175859	a	g	0.011	0.3204
10:104104429	t	g	0.0381	0.3204
11:14461917	t	c	-0.0509	0.3204
12:22789456	a	g	-0.0466	0.3204
12:28760397	a	c	-0.0585	0.3204
13:32405500	a	g	0.0734	0.3204
14:99095915	t	g	0.042	0.3204
15:95444317	a	g	0.0558	0.3204
17:11491306	t	c	-0.0122	0.3204
17:14421192	t	c	0.0402	0.3204
17:68313267	a	g	-0.0445	0.3204
18:57595968	t	c	-0.0438	0.3204
18:72179868	a	g	-0.0369	0.3204
1:24991796	t	c	0.0281	0.3205
1:39508631	a	g	-0.0693	0.3205
1:179677811	t	c	0.0477	0.3205
1:210679071	a	g	-0.0759	0.3205
2:31412013	t	c	0.0146	0.3205
2:107452962	t	c	-0.0516	0.3205
2:117018032	t	g	-0.0117	0.3205
2:120113607	t	c	-0.0134	0.3205
2:153909647	t	c	0.0171	0.3205
2:155859370	a	g	0.0443	0.3205
3:183555841	a	g	-0.0168	0.3205
4:25675125	a	g	-0.0189	0.3205
4:36401751	a	g	0.0347	0.3205
4:126749816	t	c	-0.0139	0.3205
5:50615054	a	g	0.0271	0.3205
5:154649536	t	c	0.0755	0.3205
5:176748896	t	c	0.0539	0.3205
7:144833241	t	c	-0.0156	0.3205
8:451076	a	g	0.049	0.3205
8:129559715	t	c	0.0639	0.3205
9:2434323	a	g	0.0115	0.3205
9:85998368	t	c	-0.0286	0.3205
10:16979988	t	c	0.0422	0.3205
10:68012194	a	g	0.0272	0.3205
11:76892891	t	c	-0.032	0.3205
11:119350017	t	g	0.0523	0.3205
12:54254126	a	g	-0.0665	0.3205
12:127061057	t	c	0.0204	0.3205
13:100640546	a	g	0.0488	0.3205
14:97901660	a	c	0.0141	0.3205
15:27869362	a	g	0.0247	0.3205
15:90333139	a	c	0.0611	0.3205
17:7929823	a	g	-0.0482	0.3205
17:10806754	a	g	0.0468	0.3205
17:33073857	a	g	-0.0491	0.3205
17:80650476	a	g	0.0527	0.3205
18:33794997	a	g	0.0234	0.3205
19:7207296	a	g	0.0185	0.3205
19:31889025	t	c	-0.0379	0.3205
19:46093405	t	c	0.056	0.3205
21:47421864	t	c	-0.0129	0.3205
1:33476811	t	c	0.0319	0.3206
1:94478847	a	g	0.0163	0.3206
1:110492809	t	g	-0.0111	0.3206
1:157862889	a	g	0.0363	0.3206
2:20938518	a	g	0.0436	0.3206
2:45298479	t	c	-0.0328	0.3206
2:50663873	t	g	0.0463	0.3206
2:215170144	t	c	-0.0155	0.3206
3:195837588	a	g	-0.0235	0.3206
4:4954123	t	c	0.0209	0.3206
4:42575586	a	g	-0.0302	0.3206
4:78003551	a	g	0.0339	0.3206
4:185837153	a	c	-0.0208	0.3206
5:10521729	a	g	0.019	0.3206
5:73767751	t	c	0.0148	0.3206
5:118692612	a	g	0.0119	0.3206
5:150608741	t	c	-0.0136	0.3206
6:40376793	a	g	-0.0565	0.3206
8:2133745	t	c	-0.0374	0.3206
8:96210256	t	c	0.0367	0.3206
9:5411240	t	c	0.0253	0.3206
9:37476828	a	g	-0.0489	0.3206
9:38254911	a	c	0.0568	0.3206
9:137766790	t	g	-0.0126	0.3206
10:67395576	t	c	0.0723	0.3206
10:79998009	t	c	0.0394	0.3206
11:14339557	a	g	-0.0502	0.3206
12:18698876	t	c	-0.0138	0.3206
13:43818028	t	c	0.0555	0.3206
13:46758128	t	c	-0.0467	0.3206
16:25794612	t	c	-0.038	0.3206
19:42148901	a	g	0.0355	0.3206
1:117643405	a	g	-0.0763	0.3207
1:238465420	t	c	0.0383	0.3207
2:16945622	t	c	0.0113	0.3207
2:37792066	t	c	0.0122	0.3207
2:117312591	a	g	-0.0364	0.3207
3:76915341	a	g	0.0425	0.3207
3:111482443	t	c	0.059	0.3207
3:144694925	t	c	-0.0417	0.3207
3:183247468	t	c	-0.064	0.3207
4:134594808	a	g	0.0509	0.3207
5:151601201	t	c	-0.0439	0.3207
5:153599984	t	c	0.0369	0.3207
6:11827508	a	g	0.0118	0.3207
6:38297425	a	g	-0.0634	0.3207
6:48422535	a	g	-0.0114	0.3207
6:97094444	a	g	0.0113	0.3207
7:68555359	a	g	-0.0486	0.3207
7:110448019	t	c	-0.045	0.3207
8:83021338	t	c	-0.0583	0.3207
8:96327874	t	c	-0.0217	0.3207
9:10718437	a	c	0.0409	0.3207
9:74966561	t	c	-0.0324	0.3207
9:90383979	t	c	0.05	0.3207
10:133268390	a	g	-0.0201	0.3207
11:21604291	a	g	-0.0189	0.3207
11:34987522	t	c	-0.066	0.3207
13:34705400	t	c	-0.0154	0.3207
13:59423168	t	c	0.0742	0.3207
13:101252945	a	g	-0.0378	0.3207
14:77603551	a	g	-0.013	0.3207
15:92739044	a	g	-0.0406	0.3207
18:22942495	t	c	0.0295	0.3207
18:69954657	t	g	-0.0733	0.3207
19:49598203	a	g	-0.0391	0.3207
21:40048263	a	g	-0.05	0.3207
1:23836827	t	c	0.0272	0.3208
1:98808178	t	c	0.0582	0.3208
1:119608969	t	c	-0.0614	0.3208
2:71400025	a	g	0.0429	0.3208
2:148380279	t	c	0.0392	0.3208
2:191786670	t	c	0.0449	0.3208
2:235257684	t	g	-0.0419	0.3208
3:8527183	t	c	0.0361	0.3208
3:55893907	a	g	-0.0406	0.3208
4:77850724	a	g	-0.0143	0.3208
4:98196548	a	c	-0.0194	0.3208
5:54833914	a	g	0.0702	0.3208
5:88744550	a	g	-0.0174	0.3208
5:96370834	a	g	-0.0683	0.3208
5:137437466	t	g	-0.049	0.3208
6:152613126	t	c	-0.0298	0.3208
7:81812800	a	g	-0.0497	0.3208
8:69864518	t	c	-0.0159	0.3208
8:126513330	t	c	0.017	0.3208
9:80561383	t	c	0.0432	0.3208
10:56607641	t	c	-0.0118	0.3208
10:68382939	t	c	-0.0264	0.3208
10:80359866	t	c	0.0582	0.3208
10:120288534	t	c	0.0224	0.3208
12:20113792	a	g	-0.0628	0.3208
12:20592268	a	g	-0.0235	0.3208
12:64871476	a	g	-0.0516	0.3208
12:68767510	a	g	-0.0607	0.3208
12:114203133	a	g	0.0169	0.3208
14:53329408	a	g	0.0412	0.3208
14:100296627	t	g	0.0679	0.3208
15:98292074	t	c	0.048	0.3208
17:53902247	t	c	0.0447	0.3208
17:77838461	a	g	-0.0769	0.3208
1:32372026	a	g	-0.0214	0.3209
1:184182087	a	g	-0.072	0.3209
2:65555069	t	g	0.0128	0.3209
2:187723264	a	c	-0.0117	0.3209
3:4673933	a	g	0.0431	0.3209
3:16417293	t	c	-0.0421	0.3209
5:2150273	t	g	0.0151	0.3209
5:27526519	t	c	0.0438	0.3209
5:73400596	a	c	0.0452	0.3209
5:153852492	a	g	-0.0426	0.3209
6:42686013	t	c	0.0328	0.3209
6:130798116	a	g	-0.0558	0.3209
6:168814718	t	c	0.0406	0.3209
7:88411731	t	c	-0.0827	0.3209
8:60475713	a	g	0.0468	0.3209
8:83182598	t	c	-0.0459	0.3209
8:117740494	a	g	-0.0431	0.3209
8:123239892	t	c	0.0501	0.3209
9:128264319	t	c	0.0577	0.3209
11:27146568	a	g	-0.039	0.3209
11:120594279	a	c	-0.0156	0.3209
12:23183037	t	c	-0.0205	0.3209
12:53030834	a	g	0.0143	0.3209
13:103979847	a	g	0.0131	0.3209
16:19695196	t	c	-0.0271	0.3209
19:17772716	t	c	-0.0141	0.3209
19:29892282	a	g	0.021	0.3209
20:52332097	t	c	0.0176	0.3209
20:56615905	t	c	-0.0436	0.3209
21:28970928	t	c	0.054	0.3209
1:950677	t	c	-0.014	0.321
1:60614709	t	c	0.061	0.321
1:102674435	t	c	0.0868	0.321
1:229800499	t	c	0.0506	0.321
3:158250420	t	c	0.035	0.321
3:171382806	a	g	-0.0182	0.321
4:760888	t	c	0.0632	0.321
4:4410336	a	g	-0.0451	0.321
4:77739602	a	g	-0.013	0.321
4:103225704	t	c	0.0315	0.321
4:105272051	t	c	0.0262	0.321
4:146191571	a	c	-0.013	0.321
4:157407990	t	g	0.0506	0.321
5:28095240	a	g	-0.0529	0.321
5:39132459	t	g	0.0237	0.321
5:40138090	a	c	-0.0461	0.321
5:122194356	t	c	-0.076	0.321
6:86676070	a	g	0.0494	0.321
7:19730628	a	g	0.0575	0.321
7:22199598	a	g	0.0448	0.321
7:26406128	a	g	-0.0363	0.321
9:4746886	t	c	-0.047	0.321
10:7066944	a	g	-0.0236	0.321
10:24539039	a	g	-0.0125	0.321
10:56094078	a	g	0.0499	0.321
10:102782447	t	g	0.0362	0.321
11:67076064	a	g	-0.0292	0.321
11:83532930	t	c	0.0444	0.321
12:29474928	a	g	0.0627	0.321
14:34275484	a	g	-0.0303	0.321
16:86137934	a	c	-0.0548	0.321
16:86524986	t	c	0.0225	0.321
1:86916200	t	c	-0.0332	0.3211
1:120128664	a	g	0.0218	0.3211
1:214368948	a	c	-0.036	0.3211
2:70769717	t	c	0.0387	0.3211
2:141589705	a	g	0.0189	0.3211
2:207464795	a	g	-0.0144	0.3211
2:213050763	a	g	-0.0218	0.3211
3:1320757	t	c	-0.0397	0.3211
3:42262917	t	c	0.0471	0.3211
3:164427282	t	c	0.0815	0.3211
3:179015500	a	g	0.0262	0.3211
4:78959696	a	c	-0.0117	0.3211
4:97787119	t	c	0.0417	0.3211
4:114106119	a	g	-0.0382	0.3211
4:130724857	t	c	-0.0637	0.3211
5:38723221	t	c	0.0628	0.3211
5:81813753	a	g	0.0617	0.3211
6:38339491	t	c	-0.0659	0.3211
6:89090331	t	c	0.0194	0.3211
6:110145373	a	g	-0.0526	0.3211
7:21435279	t	c	0.042	0.3211
7:125617979	a	g	0.0417	0.3211
8:11119709	a	c	-0.0176	0.3211
8:31898520	a	g	-0.0506	0.3211
9:111345948	t	c	-0.0359	0.3211
10:6642620	t	c	0.0373	0.3211
10:95773592	a	g	0.0397	0.3211
10:110861060	t	c	0.0505	0.3211
11:15457467	a	g	0.0112	0.3211
11:20175494	a	g	0.0623	0.3211
11:36414334	t	c	-0.0162	0.3211
11:76349466	t	c	0.0123	0.3211
11:117469824	t	g	0.0581	0.3211
12:5282013	t	c	-0.0486	0.3211
12:127156445	a	g	0.0506	0.3211
13:23547145	t	c	-0.0322	0.3211
14:73838987	a	g	0.0294	0.3211
14:76366816	t	c	0.0505	0.3211
16:87068634	a	g	0.0182	0.3211
17:7285723	t	c	-0.0184	0.3211
21:27277907	a	g	0.0144	0.3211
1:80702046	t	g	0.0446	0.3212
1:101921439	a	c	0.0148	0.3212
1:114651666	a	g	-0.0159	0.3212
1:115042415	t	c	0.0123	0.3212
1:181826934	t	c	-0.0538	0.3212
1:237799401	a	c	-0.0119	0.3212
1:242666100	t	c	0.0228	0.3212
2:75083282	a	g	-0.0537	0.3212
2:77703697	a	g	-0.032	0.3212
3:11792304	t	c	0.0215	0.3212
3:77330653	a	g	0.0121	0.3212
4:19850794	a	c	-0.0486	0.3212
4:41575392	a	g	0.0481	0.3212
4:67598311	a	g	-0.0357	0.3212
4:99223391	a	g	-0.0494	0.3212
4:175929491	t	g	0.0516	0.3212
5:65655245	a	g	0.044	0.3212
5:115718845	t	c	0.0155	0.3212
6:78569776	a	c	0.0426	0.3212
7:31459270	a	g	-0.1892	0.3212
7:40681413	a	g	-0.0526	0.3212
7:157567485	a	c	-0.0319	0.3212
8:1489918	a	g	-0.0168	0.3212
8:20863580	t	c	-0.0163	0.3212
8:91031580	a	c	-0.0544	0.3212
8:116307208	a	g	0.053	0.3212
8:138684412	t	c	-0.0291	0.3212
10:82297344	t	c	-0.032	0.3212
10:132541643	t	c	0.012	0.3212
13:68914151	t	c	0.0596	0.3212
14:95105281	a	g	-0.1366	0.3212
15:33569405	a	c	-0.0154	0.3212
15:96545173	a	c	0.0125	0.3212
18:46382182	a	g	-0.0853	0.3212
18:68765263	a	g	0.0452	0.3212
19:15823468	t	g	-0.033	0.3212
19:48836231	t	g	-0.0277	0.3212
21:46738929	t	c	0.0326	0.3212
1:48539670	a	c	0.0296	0.3213
1:58513196	a	c	-0.0109	0.3213
1:118134686	a	c	-0.0415	0.3213
1:154566932	t	c	0.0385	0.3213
2:133167465	a	g	0.0306	0.3213
3:55563344	t	c	-0.0267	0.3213
3:101537799	a	g	-0.0461	0.3213
4:103776519	a	g	-0.0302	0.3213
4:107931651	t	c	-0.0482	0.3213
5:60601652	t	c	0.0672	0.3213
6:1233229	a	g	-0.0133	0.3213
6:7038032	a	g	0.0263	0.3213
6:154347721	a	g	-0.0446	0.3213
7:16039402	t	c	-0.0363	0.3213
7:83324614	a	c	0.0793	0.3213
8:77376916	a	g	-0.0343	0.3213
8:110471762	t	c	-0.0248	0.3213
8:135548933	t	c	-0.0264	0.3213
9:37930118	a	g	0.0565	0.3213
9:82451607	t	c	-0.0211	0.3213
9:93028623	a	c	-0.046	0.3213
9:112865736	t	c	0.0452	0.3213
10:21207747	t	g	0.0412	0.3213
10:92571389	a	g	0.0134	0.3213
10:107714470	a	g	-0.0543	0.3213
11:30504680	a	g	-0.047	0.3213
11:42664285	a	c	0.0316	0.3213
11:57375399	t	c	-0.0484	0.3213
11:64308607	t	c	0.0454	0.3213
11:64442481	t	c	0.0501	0.3213
11:88776852	a	c	0.08	0.3213
12:52194137	a	g	-0.0335	0.3213
12:114886159	t	c	-0.0438	0.3213
14:42354912	a	g	0.0411	0.3213
14:51415007	t	c	0.0173	0.3213
15:101226702	a	g	-0.0302	0.3213
16:58126772	a	g	-0.0282	0.3213
17:691523	t	c	-0.0156	0.3213
17:26173143	t	c	0.0397	0.3213
17:35837695	a	g	0.0609	0.3213
20:55421778	a	g	-0.0124	0.3213
21:24449377	t	c	0.0229	0.3213
1:29217007	t	c	0.0565	0.3214
1:104485295	t	c	-0.0378	0.3214
2:152333772	a	g	-0.0617	0.3214
3:111758398	a	g	0.0431	0.3214
4:20940754	t	c	-0.0495	0.3214
7:124175845	a	c	0.0445	0.3214
7:145193978	t	c	-0.0172	0.3214
8:56323196	t	c	-0.0732	0.3214
9:21404748	t	c	0.0886	0.3214
10:30251648	a	c	-0.0113	0.3214
10:91633719	t	c	0.0115	0.3214
10:120210221	t	c	0.0112	0.3214
11:1645080	t	c	0.0478	0.3214
11:77062341	a	g	-0.0606	0.3214
11:106930556	a	c	0.0121	0.3214
12:611851	a	g	-0.0614	0.3214
12:31845585	a	g	0.0489	0.3214
12:91360882	a	g	-0.0356	0.3214
12:97139252	a	g	0.055	0.3214
12:130173777	t	c	0.0177	0.3214
13:29884805	a	g	0.0891	0.3214
13:104828843	t	c	0.0638	0.3214
14:58883499	a	g	0.0266	0.3214
14:79741880	a	g	-0.0284	0.3214
15:53662030	t	c	0.1575	0.3214
15:70455488	t	c	0.0322	0.3214
15:94457549	a	g	0.027	0.3214
16:61969102	a	g	-0.0448	0.3214
17:18270015	a	g	-0.0864	0.3214
18:71477757	a	g	0.0484	0.3214
20:1297281	a	g	-0.0537	0.3214
1:75719976	a	g	-0.0217	0.3215
2:2734146	a	g	-0.0312	0.3215
2:24291513	a	g	-0.0455	0.3215
2:67794452	t	c	-0.0436	0.3215
2:185123078	a	g	0.1717	0.3215
3:139200470	t	c	0.037	0.3215
3:184552911	a	c	0.0418	0.3215
4:40837655	t	c	0.042	0.3215
4:90996189	t	c	0.011	0.3215
5:76381878	t	c	0.0387	0.3215
5:180202977	t	c	-0.0377	0.3215
6:30639412	a	g	-0.0248	0.3215
6:49765538	a	g	-0.0331	0.3215
8:122150915	a	c	-0.0503	0.3215
9:116143817	t	c	0.0188	0.3215
9:116948605	t	c	0.0486	0.3215
10:66739791	a	g	-0.1063	0.3215
10:69548701	t	c	0.0256	0.3215
10:129038666	t	c	0.0249	0.3215
11:21537020	a	g	0.0133	0.3215
11:79464362	a	g	-0.0572	0.3215
12:87731864	a	g	0.0136	0.3215
12:104204191	a	g	-0.0127	0.3215
13:23885336	t	c	0.0111	0.3215
15:91801597	t	c	-0.0518	0.3215
16:60321886	t	c	0.0257	0.3215
16:80053317	t	c	-0.0165	0.3215
18:26225592	a	c	0.0345	0.3215
20:1219502	a	g	0.0217	0.3215
20:10314383	a	c	0.0137	0.3215
1:90059965	a	g	-0.0432	0.3216
1:99586483	t	c	-0.0138	0.3216
1:175167390	t	c	-0.0503	0.3216
2:17691603	a	g	-0.068	0.3216
2:129534118	a	g	-0.0387	0.3216
2:148785781	t	c	-0.0111	0.3216
2:178768539	t	c	-0.047	0.3216
3:51043528	a	g	0.0311	0.3216
3:77107926	t	c	0.0291	0.3216
4:117606505	t	c	-0.0219	0.3216
5:3962234	t	c	0.0126	0.3216
5:119509540	t	c	-0.0453	0.3216
5:155024960	t	g	0.0232	0.3216
5:161090637	a	g	0.0162	0.3216
6:10878847	a	g	0.0451	0.3216
6:46025223	a	g	-0.0204	0.3216
8:80028757	a	c	0.0624	0.3216
8:141506569	t	c	0.0122	0.3216
11:119307070	t	c	0.0168	0.3216
12:97852595	t	g	0.0283	0.3216
14:64480267	t	g	-0.0166	0.3216
15:27907660	a	g	-0.0547	0.3216
15:57149006	a	c	0.037	0.3216
16:77766167	t	g	0.07	0.3216
18:60876570	t	c	-0.0402	0.3216
19:2819719	t	c	-0.0489	0.3216
19:40023308	a	g	0.0125	0.3216
19:50222914	a	g	0.0192	0.3216
20:53863059	a	g	-0.0436	0.3216
1:110246271	t	g	-0.0409	0.3217
2:1890070	t	c	-0.0233	0.3217
2:4098524	a	g	0.0437	0.3217
2:47500410	a	g	0.0358	0.3217
2:48643248	t	c	-0.035	0.3217
2:98335514	a	g	0.0195	0.3217
2:128041692	a	g	0.0279	0.3217
2:166125501	a	g	0.0142	0.3217
2:240376286	t	c	0.021	0.3217
3:105723386	t	c	-0.0395	0.3217
3:157852922	a	g	-0.0231	0.3217
3:166011900	a	g	0.0432	0.3217
4:40269223	a	g	-0.045	0.3217
4:181576122	a	g	0.0117	0.3217
5:35406454	t	c	-0.0493	0.3217
5:40535156	a	g	-0.0436	0.3217
5:101578185	t	c	0.0397	0.3217
5:107055571	t	c	0.0148	0.3217
5:123847292	a	g	0.0437	0.3217
5:155786201	a	g	0.0375	0.3217
5:168203926	t	c	0.0132	0.3217
6:52209672	t	c	0.0537	0.3217
8:31962966	t	c	-0.048	0.3217
8:143231024	t	g	-0.0543	0.3217
9:132246409	t	g	-0.013	0.3217
9:135459775	t	c	-0.0188	0.3217
10:46145129	t	c	0.0559	0.3217
10:79370452	t	g	0.0317	0.3217
10:109388321	a	g	0.0284	0.3217
10:133559565	a	g	-0.0531	0.3217
12:3936929	a	g	0.0507	0.3217
12:25027841	t	g	0.0399	0.3217
13:69037222	t	c	0.0219	0.3217
13:90626006	a	g	0.04	0.3217
14:100145711	t	c	0.0236	0.3217
15:26009371	a	g	0.0117	0.3217
16:21728129	t	g	-0.0115	0.3217
19:46086554	t	g	0.0548	0.3217
1:5116661	a	g	-0.0574	0.3218
2:75257117	t	g	0.0136	0.3218
2:99380913	t	c	-0.0467	0.3218
2:102595721	a	g	0.0495	0.3218
2:171909432	a	g	0.0329	0.3218
2:206533209	a	g	-0.0465	0.3218
2:225195536	t	c	-0.0336	0.3218
3:8795587	t	c	0.0112	0.3218
3:29309022	a	g	-0.04	0.3218
3:32847076	t	g	-0.0185	0.3218
3:109948059	a	g	0.0772	0.3218
3:115377857	t	c	-0.0153	0.3218
3:157084303	t	c	0.025	0.3218
4:41751810	t	c	0.0629	0.3218
4:99703157	a	c	0.0252	0.3218
4:122039409	t	c	0.0376	0.3218
5:2960267	t	g	-0.0113	0.3218
5:65482646	a	g	-0.0217	0.3218
5:73067941	t	c	0.0296	0.3218
5:162314049	a	g	-0.0391	0.3218
6:93831192	t	c	0.012	0.3218
7:119690519	a	g	0.03	0.3218
7:157048814	a	g	0.0538	0.3218
8:5261530	t	c	0.0499	0.3218
10:50369517	a	g	-0.0432	0.3218
10:72416222	t	c	0.04	0.3218
13:35343070	a	g	-0.0579	0.3218
15:86632093	t	c	-0.0191	0.3218
15:94651259	a	c	0.0123	0.3218
16:70473929	t	c	-0.0498	0.3218
16:84970635	a	c	0.0114	0.3218
17:2534918	t	g	0.0213	0.3218
17:10853276	t	c	-0.0566	0.3218
17:36165843	a	g	0.0836	0.3218
18:803740	a	g	-0.0389	0.3218
19:52130925	a	g	-0.0229	0.3218
20:21294640	a	g	-0.0531	0.3218
1:4346858	a	g	-0.0363	0.3219
1:64973697	t	c	-0.036	0.3219
1:111697607	a	g	-0.0493	0.3219
2:101448380	a	g	0.0154	0.3219
2:185741898	t	c	0.0312	0.3219
3:11075503	t	c	0.0121	0.3219
3:42478929	a	c	0.0255	0.3219
3:115361007	a	g	0.0598	0.3219
3:190170991	a	g	-0.0542	0.3219
4:38949454	a	g	0.0434	0.3219
4:97469982	a	c	-0.0522	0.3219
5:54197285	t	c	0.0419	0.3219
5:89520544	t	c	-0.0267	0.3219
5:110756657	t	c	0.0408	0.3219
6:12204138	t	c	0.0226	0.3219
6:157281354	t	c	-0.0544	0.3219
6:165473040	a	g	-0.0491	0.3219
7:29635241	t	c	0.0359	0.3219
7:123695252	a	g	-0.0584	0.3219
8:11513924	t	g	-0.0157	0.3219
9:6894018	t	c	0.0118	0.3219
9:8620382	t	c	0.0111	0.3219
9:22181030	a	g	0.0655	0.3219
9:86810954	a	g	0.0426	0.3219
10:15110989	a	g	-0.0669	0.3219
13:79331815	a	g	0.0374	0.3219
14:95853550	t	c	0.0149	0.3219
17:3457432	t	c	0.0444	0.3219
17:14885736	a	g	0.0155	0.3219
18:13706525	a	c	-0.0489	0.3219
20:25199109	t	g	0.0198	0.3219
1:118879098	t	g	0.0511	0.322
1:247462901	a	g	0.0388	0.322
2:23522267	t	g	-0.0119	0.322
2:47579169	t	c	0.0438	0.322
2:129719744	t	c	0.0455	0.322
2:151570981	a	g	0.0542	0.322
2:182023149	t	g	-0.0444	0.322
2:197659753	t	c	-0.0598	0.322
2:235291965	a	g	0.0456	0.322
3:95059184	t	c	-0.054	0.322
3:176193282	t	c	-0.0436	0.322
3:187076166	a	g	0.0561	0.322
4:35920763	t	g	-0.029	0.322
4:167062815	a	g	-0.0558	0.322
4:176676303	a	c	0.0196	0.322
5:140943432	t	c	0.033	0.322
5:151585041	a	c	0.0536	0.322
6:75494438	t	c	0.0199	0.322
6:93093098	t	c	0.0267	0.322
7:78354905	a	g	0.039	0.322
7:131381770	a	c	-0.0209	0.322
9:451079	a	g	0.0256	0.322
9:8618281	t	c	0.0613	0.322
9:38272467	a	c	-0.0157	0.322
9:84171612	a	g	0.0486	0.322
9:135849400	t	c	-0.0489	0.322
11:77154639	t	c	-0.0203	0.322
12:68521687	t	c	0.0113	0.322
12:70989078	t	g	-0.0442	0.322
13:29556537	a	c	-0.0661	0.322
13:42643663	t	g	0.0514	0.322
13:103396135	t	c	0.0477	0.322
14:26712347	t	c	-0.0373	0.322
14:73118682	t	c	-0.0537	0.322
14:79246851	a	g	-0.0692	0.322
14:97076316	t	c	-0.0364	0.322
15:62511694	a	g	-0.0731	0.322
15:70535050	t	c	0.0142	0.322
15:86433579	t	g	0.0124	0.322
18:43696734	t	g	-0.0478	0.322
18:69968737	a	g	0.0137	0.322
18:72023748	t	c	-0.0367	0.322
20:60107206	t	c	0.0228	0.322
1:87078012	t	c	0.031	0.3221
2:192350851	t	c	-0.0121	0.3221
3:117487305	t	g	0.0393	0.3221
3:189008382	t	g	-0.0778	0.3221
4:20115636	a	g	0.0558	0.3221
4:40378834	a	g	-0.0179	0.3221
4:173053867	t	g	0.0831	0.3221
6:148829474	a	c	-0.0131	0.3221
7:16807890	t	c	0.0111	0.3221
7:154001559	a	g	-0.0127	0.3221
8:4584029	t	g	-0.054	0.3221
8:59781882	t	g	-0.0166	0.3221
8:74154104	t	c	0.0631	0.3221
8:119932882	a	c	-0.1494	0.3221
8:133891620	a	g	-0.0611	0.3221
9:88515556	a	g	-0.0463	0.3221
10:85317970	t	c	0.0178	0.3221
11:11015475	t	c	0.0478	0.3221
11:116493715	a	g	0.0144	0.3221
14:49617170	t	c	-0.034	0.3221
14:94265913	t	c	0.0242	0.3221
15:64798173	t	c	0.0441	0.3221
15:81136027	t	c	0.0367	0.3221
16:7954742	a	g	0.063	0.3221
17:69326988	a	g	-0.0121	0.3221
19:31829286	t	c	-0.0162	0.3221
20:1037685	t	c	0.0464	0.3221
21:15659778	t	c	0.0111	0.3221
2:82523079	t	g	-0.0514	0.3222
2:121389736	t	c	-0.0377	0.3222
2:177936558	a	g	-0.0157	0.3222
3:20388173	a	g	0.0488	0.3222
3:84365156	a	g	0.0305	0.3222
3:169972600	t	c	0.0394	0.3222
4:11574436	t	c	-0.0806	0.3222
4:101131762	a	g	-0.031	0.3222
5:74791319	a	g	-0.0553	0.3222
5:92797153	t	g	0.054	0.3222
6:25261892	a	g	0.0482	0.3222
6:50623803	t	c	0.0328	0.3222
7:87493154	t	c	-0.0239	0.3222
7:94788478	a	g	-0.0502	0.3222
7:135832240	a	g	0.0193	0.3222
8:20292552	a	g	-0.0286	0.3222
8:24207939	a	g	0.0124	0.3222
8:97549854	t	c	-0.059	0.3222
8:108668036	a	g	0.0433	0.3222
9:10910974	t	c	0.04	0.3222
9:131677767	a	c	-0.0561	0.3222
10:71104165	a	g	0.0232	0.3222
11:7505526	t	c	-0.0133	0.3222
11:99789072	a	g	0.0583	0.3222
12:16466020	a	c	0.0447	0.3222
12:42362186	t	c	-0.0322	0.3222
12:44854994	a	g	-0.0277	0.3222
13:40959494	a	g	0.0198	0.3222
13:43938300	a	g	0.0467	0.3222
13:51844429	t	c	-0.0186	0.3222
14:53983732	t	c	-0.0138	0.3222
14:102476052	t	c	-0.0338	0.3222
15:26919674	a	g	0.0127	0.3222
15:88826291	t	c	-0.0347	0.3222
16:78163749	a	c	-0.0509	0.3222
17:55509090	a	g	0.0313	0.3222
19:22081463	t	c	-0.0419	0.3222
19:47945466	a	g	0.0371	0.3222
20:40780845	t	c	0.0317	0.3222
1:4994452	a	g	-0.0151	0.3223
1:58207177	a	g	-0.0243	0.3223
1:58798150	t	c	-0.0127	0.3223
1:111913284	a	g	0.0297	0.3223
1:170362867	t	c	-0.0374	0.3223
2:36935508	t	c	0.0613	0.3223
2:55182618	t	c	-0.0413	0.3223
3:143016478	a	g	0.0133	0.3223
4:41036957	t	c	0.0564	0.3223
4:126749905	t	c	0.0146	0.3223
5:10933810	t	c	-0.0187	0.3223
5:13380327	a	g	-0.0342	0.3223
5:18053730	t	c	-0.0182	0.3223
5:65467777	a	g	-0.0541	0.3223
6:91105227	t	c	-0.0798	0.3223
6:129612237	t	g	0.0411	0.3223
7:29107489	t	c	-0.0417	0.3223
7:41988939	a	c	-0.0289	0.3223
7:46611345	a	g	0.0336	0.3223
7:117182587	t	c	-0.0482	0.3223
8:69958397	a	g	-0.0663	0.3223
8:82566923	t	c	-0.0811	0.3223
8:127403777	a	g	0.0371	0.3223
8:128976264	t	c	0.0394	0.3223
9:755034	t	c	-0.0243	0.3223
9:76889603	a	c	-0.0591	0.3223
11:37383433	a	g	0.0686	0.3223
11:103337259	a	g	0.0242	0.3223
12:116304632	a	g	0.0308	0.3223
13:50748254	t	c	-0.0267	0.3223
13:98927461	a	g	0.0563	0.3223
14:56547936	t	g	-0.0574	0.3223
16:59902226	t	c	0.0147	0.3223
16:61955717	t	c	-0.062	0.3223
20:57139504	t	c	-0.0402	0.3223
1:7838263	t	c	0.0305	0.3224
1:40804861	a	g	-0.022	0.3224
1:57752892	t	c	-0.0336	0.3224
1:86067554	a	g	0.0508	0.3224
2:18645833	t	c	0.044	0.3224
2:120478745	t	c	-0.0812	0.3224
3:4801510	t	c	0.0352	0.3224
3:66567253	t	c	-0.0345	0.3224
3:182956980	a	g	-0.0497	0.3224
4:157079963	a	g	0.0623	0.3224
5:8025535	t	c	-0.042	0.3224
5:160471704	a	c	0.0494	0.3224
6:45822067	a	g	0.048	0.3224
7:107777845	t	c	-0.0221	0.3224
7:136569284	t	c	-0.0162	0.3224
7:139957342	t	c	0.0411	0.3224
8:124393224	a	c	0.0393	0.3224
8:134981901	t	c	-0.0467	0.3224
9:2696028	a	g	-0.0529	0.3224
10:61503846	a	g	0.0331	0.3224
11:8699294	t	c	-0.03	0.3224
11:12020026	a	c	0.0131	0.3224
11:84001723	t	g	0.0129	0.3224
11:119144813	a	g	0.0447	0.3224
13:34945937	a	g	-0.0292	0.3224
13:53182485	a	g	-0.0663	0.3224
13:99047028	a	g	-0.0138	0.3224
14:28718938	a	g	-0.0468	0.3224
14:47637475	a	g	-0.0435	0.3224
14:56522061	t	c	-0.0113	0.3224
15:70486077	a	c	-0.0294	0.3224
17:49960309	t	c	-0.0111	0.3224
18:23277115	a	g	-0.0299	0.3224
19:56209633	t	c	0.027	0.3224
1:94140763	a	g	0.0429	0.3225
3:25460596	a	g	-0.0125	0.3225
3:103743284	a	g	-0.0492	0.3225
3:185598997	a	g	0.0123	0.3225
4:87886165	t	g	-0.0377	0.3225
5:65085330	a	g	0.0137	0.3225
5:88065520	a	g	-0.0457	0.3225
5:98569952	t	c	0.0312	0.3225
5:117540429	t	c	-0.0172	0.3225
5:165996895	a	g	-0.0377	0.3225
6:52433877	a	c	-0.0458	0.3225
6:135142226	a	g	-0.0625	0.3225
6:137485459	a	g	0.0374	0.3225
8:6071505	t	c	-0.0387	0.3225
9:9586932	t	c	0.068	0.3225
10:28929097	a	g	0.0123	0.3225
10:122121948	t	c	-0.0461	0.3225
12:10337166	t	c	-0.0649	0.3225
13:22813297	a	c	0.0159	0.3225
13:103580361	a	g	0.0112	0.3225
14:70582116	t	c	0.0173	0.3225
14:104995937	t	c	0.0164	0.3225
16:25784816	t	c	0.0513	0.3225
17:13481283	t	g	0.0744	0.3225
17:45350779	t	c	0.0328	0.3225
18:41081791	a	g	-0.077	0.3225
19:14973342	t	c	0.0617	0.3225
1:55938887	a	g	0.0251	0.3226
1:116004404	t	g	0.0556	0.3226
1:215564613	a	g	0.0381	0.3226
2:1151205	a	g	0.016	0.3226
2:3890840	a	g	0.061	0.3226
2:125427042	t	c	0.0337	0.3226
2:175278428	t	c	0.0554	0.3226
2:211657582	t	c	0.0651	0.3226
3:14528028	t	c	0.0149	0.3226
3:19277931	a	c	0.0527	0.3226
3:37316175	a	c	-0.0479	0.3226
3:165936276	t	c	-0.013	0.3226
4:14805680	a	g	-0.0521	0.3226
4:15425160	t	c	-0.0503	0.3226
4:72397378	t	c	0.0538	0.3226
5:9368158	t	c	0.0185	0.3226
5:172384718	t	c	-0.0525	0.3226
5:174663972	a	g	0.0157	0.3226
6:7713704	a	g	-0.0425	0.3226
6:89903951	t	c	0.0688	0.3226
6:157074522	t	g	-0.0258	0.3226
7:2230076	a	g	-0.0354	0.3226
7:54471215	a	g	-0.0237	0.3226
7:66676068	t	g	0.0816	0.3226
7:68242542	a	g	0.0485	0.3226
8:4481386	a	g	0.0199	0.3226
10:6379804	t	c	0.0287	0.3226
10:7121102	a	g	0.063	0.3226
10:19693591	a	c	0.045	0.3226
10:33559004	a	g	0.0112	0.3226
11:37811488	t	c	0.0444	0.3226
12:117836641	a	g	0.0515	0.3226
13:47821576	a	c	-0.067	0.3226
13:106785399	t	c	-0.0219	0.3226
14:103010083	t	c	0.0393	0.3226
16:83619113	t	c	0.0366	0.3226
17:26001072	t	c	0.0455	0.3226
18:27227214	t	c	-0.0474	0.3226
18:60004772	t	g	0.0533	0.3226
18:74840935	a	g	0.0555	0.3226
19:30803507	t	c	0.0311	0.3226
21:41349317	a	c	0.0359	0.3226
1:9493492	a	g	0.0138	0.3227
1:31830966	a	g	0.0367	0.3227
1:165870800	t	c	0.0895	0.3227
2:97137311	t	c	-0.0491	0.3227
2:217419951	a	g	-0.0127	0.3227
3:81555377	a	g	0.0123	0.3227
3:143132237	a	g	-0.0386	0.3227
4:126136676	a	c	0.0382	0.3227
4:168738669	a	g	0.0279	0.3227
5:16496850	t	c	-0.0321	0.3227
5:55002265	a	g	0.0125	0.3227
7:30828428	a	g	0.0109	0.3227
7:101536245	a	c	0.0283	0.3227
7:153659336	a	g	-0.0397	0.3227
8:85751583	t	c	-0.0228	0.3227
9:90567110	t	c	0.0509	0.3227
9:125267600	t	g	0.0488	0.3227
10:5446824	a	g	-0.031	0.3227
10:28712372	a	g	0.0198	0.3227
10:58899359	t	c	0.0515	0.3227
10:124257452	a	c	0.0416	0.3227
11:5655988	t	c	-0.0629	0.3227
12:20723791	a	g	-0.0329	0.3227
13:59767034	t	c	-0.0613	0.3227
14:78360902	a	g	-0.0463	0.3227
14:94928476	a	g	0.0498	0.3227
17:52907475	t	g	-0.0195	0.3227
17:77945435	t	c	-0.027	0.3227
18:3761122	a	g	0.0353	0.3227
18:49772083	a	g	-0.0583	0.3227
19:20160812	t	c	-0.0454	0.3227
20:16192329	t	c	-0.0508	0.3227
21:25982999	t	c	-0.0229	0.3227
21:33433635	a	c	-0.0411	0.3227
1:90492065	a	g	-0.0444	0.3228
1:196089308	t	g	-0.0304	0.3228
1:214953959	t	c	0.0117	0.3228
2:36009129	a	g	0.0501	0.3228
2:159734718	a	g	0.016	0.3228
3:9054865	a	g	0.0442	0.3228
3:65719873	t	c	-0.0483	0.3228
3:106836240	t	c	-0.014	0.3228
3:183193157	t	g	0.0225	0.3228
4:19716036	t	c	-0.0442	0.3228
5:11312566	a	g	-0.0495	0.3228
5:81049540	t	g	0.0213	0.3228
6:63999793	t	c	0.0492	0.3228
6:84460614	t	c	0.026	0.3228
8:97278873	a	g	0.0546	0.3228
8:134565838	t	c	0.0246	0.3228
9:38432951	a	g	-0.0328	0.3228
10:5060291	t	c	0.0438	0.3228
10:35040525	t	c	0.0376	0.3228
10:67604379	t	c	-0.0448	0.3228
11:83730635	a	g	-0.0312	0.3228
12:78867957	t	c	0.0171	0.3228
17:66822025	t	g	-0.0589	0.3228
20:55469084	a	g	-0.0355	0.3228
21:34375935	t	c	-0.0379	0.3228
1:159947480	t	c	-0.0379	0.3229
1:178863023	t	c	-0.0592	0.3229
2:115610230	a	c	-0.0464	0.3229
2:215508642	t	c	0.0351	0.3229
3:143440273	t	c	0.0544	0.3229
4:62265077	a	g	0.0523	0.3229
4:139529071	t	c	0.0294	0.3229
5:107541829	a	g	-0.0485	0.3229
6:73214983	t	c	0.0589	0.3229
6:147191677	t	c	-0.0792	0.3229
6:160408325	t	g	0.0161	0.3229
6:165493170	t	c	0.0513	0.3229
6:169285224	t	c	-0.0539	0.3229
7:125130453	t	c	0.0382	0.3229
8:368718	t	c	0.0504	0.3229
8:19034269	a	g	-0.0444	0.3229
8:19085172	t	c	-0.0117	0.3229
8:19843748	a	g	0.044	0.3229
9:111867439	a	g	0.0312	0.3229
10:19307341	t	c	-0.048	0.3229
10:87717546	t	c	0.0512	0.3229
11:42897343	a	g	0.0496	0.3229
11:81170017	t	c	-0.0582	0.3229
11:93481965	a	g	-0.0171	0.3229
11:94775476	a	g	0.0212	0.3229
12:2691475	a	g	0.0229	0.3229
12:61820975	a	g	-0.0398	0.3229
16:77045315	t	c	-0.0292	0.3229
16:79634949	t	c	0.0167	0.3229
17:8908240	t	c	-0.0297	0.3229
17:54818155	t	c	-0.0193	0.3229
17:55048722	t	c	0.0193	0.3229
20:40577716	t	g	0.0297	0.3229
1:10442856	t	c	0.011	0.323
1:25816847	t	c	-0.0124	0.323
1:208713616	t	c	0.0567	0.323
2:23870449	a	c	0.0573	0.323
2:145251094	a	g	0.0143	0.323
3:44449177	t	c	-0.0585	0.323
3:120984100	t	c	0.0314	0.323
3:148651195	t	c	0.0371	0.323
4:2706614	t	c	-0.042	0.323
4:15375360	t	c	-0.0479	0.323
4:77297492	t	c	0.037	0.323
4:99257284	t	c	0.0457	0.323
4:113891748	a	g	-0.0186	0.323
4:132435362	a	g	0.0451	0.323
4:185320256	a	g	-0.0484	0.323
5:81085501	t	c	-0.0368	0.323
6:27092646	t	c	-0.0419	0.323
6:154684079	a	g	-0.0248	0.323
6:164257602	a	c	0.0226	0.323
6:169129773	t	c	-0.0386	0.323
7:144316451	a	g	-0.0596	0.323
9:71952314	a	g	-0.0397	0.323
9:102336962	a	c	0.0119	0.323
10:12826984	t	g	0.0573	0.323
12:70493290	t	c	-0.0303	0.323
12:73775970	t	c	-0.0345	0.323
13:41212225	t	c	0.0345	0.323
14:20780114	a	g	0.0366	0.323
16:49142260	t	c	0.0396	0.323
18:8324985	a	c	0.0207	0.323
18:63951726	a	g	-0.0135	0.323
18:76214441	t	c	-0.0217	0.323
19:907821	t	c	0.0199	0.323
21:22574485	a	g	-0.0459	0.323
1:110056111	t	c	-0.0272	0.3231
1:162920811	a	g	-0.0123	0.3231
2:62776483	t	c	-0.0496	0.3231
2:210247283	a	g	0.053	0.3231
3:4742134	t	c	-0.0271	0.3231
3:16601572	a	g	0.0185	0.3231
3:128354606	t	c	0.0561	0.3231
3:129171522	a	g	0.0177	0.3231
3:162247693	a	g	-0.0498	0.3231
4:33270500	a	g	-0.0593	0.3231
4:93671739	t	c	0.0298	0.3231
4:136225746	a	g	0.0538	0.3231
5:17714054	t	c	0.0636	0.3231
5:166058249	t	c	0.0469	0.3231
6:35737143	a	c	-0.0537	0.3231
6:155859522	t	c	0.0174	0.3231
8:77730934	a	g	0.0414	0.3231
8:90749282	t	c	0.0233	0.3231
10:83182541	t	c	-0.011	0.3231
10:101362831	t	c	0.0177	0.3231
11:42166637	t	g	0.0513	0.3231
11:60765513	a	g	-0.0362	0.3231
13:88941982	t	c	0.0152	0.3231
15:63505430	a	g	0.07	0.3231
16:51310966	t	g	0.0344	0.3231
17:76141961	t	c	0.0639	0.3231
1:67836312	a	g	-0.0278	0.3232
2:3774390	a	g	0.0247	0.3232
2:15576270	a	c	-0.0516	0.3232
2:185120716	a	g	0.1711	0.3232
3:196906740	t	c	-0.0452	0.3232
4:39026733	a	c	-0.0392	0.3232
4:57655663	t	c	0.069	0.3232
4:174257440	t	c	0.0569	0.3232
5:105025089	t	g	0.0232	0.3232
6:50509572	a	c	0.0428	0.3232
7:143213952	t	c	0.0723	0.3232
8:52175271	t	c	-0.027	0.3232
8:89441981	t	g	0.0313	0.3232
10:24835417	a	g	-0.0266	0.3232
11:2798904	t	c	-0.0917	0.3232
11:68201040	a	g	-0.0432	0.3232
11:76843822	a	c	0.026	0.3232
11:134213384	t	c	0.036	0.3232
12:32532559	a	g	0.0447	0.3232
14:50523448	a	g	-0.0378	0.3232
17:30067660	t	g	-0.0504	0.3232
17:32617674	a	g	-0.0324	0.3232
18:3152498	t	c	0.0147	0.3232
21:40320829	t	g	-0.0116	0.3232
1:114838398	t	g	-0.0132	0.3233
1:158518119	a	g	0.0407	0.3233
1:158632163	a	g	-0.1377	0.3233
1:173119967	t	g	0.014	0.3233
1:176143351	t	c	-0.052	0.3233
2:140672598	t	c	0.1094	0.3233
2:180300880	a	g	-0.0242	0.3233
3:2409053	a	g	-0.0458	0.3233
3:71752399	a	g	0.0692	0.3233
3:147476578	a	g	0.0578	0.3233
3:180850561	a	c	-0.0343	0.3233
3:189720651	t	c	0.0634	0.3233
5:19759215	t	c	0.0396	0.3233
5:137549772	a	g	-0.0552	0.3233
5:145925354	t	c	0.0165	0.3233
5:174865847	a	g	0.0402	0.3233
6:28482408	a	g	-0.0553	0.3233
6:48146504	t	c	0.0501	0.3233
7:78743548	t	c	-0.0286	0.3233
7:129627539	a	g	0.0205	0.3233
8:29793805	t	c	-0.0484	0.3233
9:32618313	t	c	-0.0685	0.3233
10:2072560	a	c	0.0491	0.3233
10:64874577	t	c	-0.0949	0.3233
10:104569567	a	c	0.0351	0.3233
11:7350417	t	c	-0.0443	0.3233
12:56127077	t	c	0.0143	0.3233
12:107786266	a	g	0.0394	0.3233
12:128399419	t	c	-0.041	0.3233
14:29169096	t	c	0.0577	0.3233
14:95274086	a	g	-0.0153	0.3233
16:12250158	a	g	-0.0439	0.3233
17:47575307	a	g	-0.0531	0.3233
18:7198875	a	c	0.0336	0.3233
18:9653612	a	g	0.0151	0.3233
18:48392682	t	c	-0.0433	0.3233
1:34540767	t	c	0.057	0.3234
1:224475770	a	g	-0.0721	0.3234
1:234280630	a	g	-0.025	0.3234
2:12186432	a	g	0.0129	0.3234
2:14864291	t	c	0.0406	0.3234
2:57630973	t	c	-0.0208	0.3234
2:99984340	a	g	-0.0499	0.3234
2:241583676	a	g	0.0138	0.3234
3:148280820	t	c	0.0505	0.3234
3:190575230	a	g	-0.0296	0.3234
4:62922590	t	c	-0.052	0.3234
5:13414218	a	g	-0.0135	0.3234
5:71346169	t	c	-0.0426	0.3234
5:89248415	t	g	-0.0454	0.3234
5:175526744	t	c	-0.0134	0.3234
6:2633808	a	g	0.0552	0.3234
7:90964159	a	c	-0.0189	0.3234
7:149369469	t	c	-0.0119	0.3234
7:154679447	a	g	-0.0326	0.3234
8:125833553	a	g	-0.0428	0.3234
9:111308522	t	c	0.0425	0.3234
9:128838631	a	c	-0.0395	0.3234
9:138540202	a	c	0.0591	0.3234
10:31828110	t	c	0.0624	0.3234
12:71873915	a	g	0.0432	0.3234
12:95982871	a	c	-0.037	0.3234
13:66365509	a	g	-0.0317	0.3234
15:65935299	a	g	0.0523	0.3234
15:69524662	t	c	0.0382	0.3234
17:31581031	a	g	-0.0363	0.3234
17:32183173	a	c	-0.0452	0.3234
19:10707853	a	g	0.024	0.3234
19:33703570	t	c	0.0594	0.3234
21:26989083	t	g	0.0643	0.3234
21:38317521	t	g	0.0682	0.3234
1:7965588	t	c	-0.049	0.3235
1:17553338	a	g	0.0193	0.3235
1:58894649	a	g	-0.0183	0.3235
1:78184818	a	g	0.0377	0.3235
1:82680639	t	g	0.0496	0.3235
1:164730178	t	c	-0.0111	0.3235
1:190985448	a	g	0.0248	0.3235
1:238744345	a	g	-0.0592	0.3235
2:230793200	a	g	0.0153	0.3235
3:85700091	t	c	-0.0296	0.3235
3:177098183	t	c	0.0524	0.3235
4:83549577	a	g	-0.0282	0.3235
5:38790632	t	c	-0.0331	0.3235
5:130304077	t	g	-0.0258	0.3235
5:172720303	a	g	0.0194	0.3235
8:3991424	t	c	0.0309	0.3235
8:14892686	a	g	-0.0628	0.3235
8:61859168	t	g	-0.0199	0.3235
9:124876758	t	c	0.0317	0.3235
10:15701623	t	c	-0.0449	0.3235
10:125125399	t	c	-0.036	0.3235
10:126763829	a	g	0.0163	0.3235
12:82421343	t	c	0.0248	0.3235
13:43754792	t	c	-0.0351	0.3235
14:26092316	a	g	0.0172	0.3235
14:70735955	a	g	-0.0306	0.3235
15:76251531	a	g	-0.0292	0.3235
16:74278613	a	c	0.066	0.3235
18:74245510	a	g	-0.0241	0.3235
20:48612275	t	c	-0.0495	0.3235
1:55480504	t	c	0.0119	0.3236
1:59240623	t	c	-0.0449	0.3236
1:177116838	t	g	0.0719	0.3236
1:234483334	t	c	-0.0316	0.3236
2:11881914	t	c	0.0355	0.3236
2:60907330	a	c	-0.0162	0.3236
2:73426805	t	c	0.0644	0.3236
2:145152706	t	g	0.0487	0.3236
3:58687867	a	g	0.037	0.3236
3:187397145	a	g	0.0744	0.3236
4:40158167	a	g	-0.0195	0.3236
4:99422081	a	g	0.0136	0.3236
4:117857031	a	g	-0.0445	0.3236
4:184530951	a	g	-0.0122	0.3236
5:144686325	a	g	0.0423	0.3236
7:87446929	t	c	-0.0388	0.3236
8:24744204	t	g	0.0372	0.3236
8:28430670	t	c	0.049	0.3236
9:6662216	a	g	-0.0377	0.3236
9:30588367	a	g	0.0579	0.3236
9:84088631	t	c	0.0113	0.3236
10:98792582	a	g	0.0373	0.3236
10:123130810	t	c	-0.0574	0.3236
11:7030913	t	c	-0.0408	0.3236
11:13579691	a	g	-0.0267	0.3236
12:6946504	t	c	0.0387	0.3236
12:25218524	t	c	-0.0552	0.3236
14:51471865	t	c	-0.0278	0.3236
14:56884355	a	g	0.0414	0.3236
14:95868787	a	c	-0.014	0.3236
15:76058161	a	g	-0.0363	0.3236
16:7174329	a	c	0.0406	0.3236
16:57014411	t	c	-0.0312	0.3236
17:13652738	t	c	0.0179	0.3236
18:74505730	t	g	-0.0573	0.3236
20:41381215	t	c	0.012	0.3236
1:39318993	a	c	0.0241	0.3237
1:70288480	a	g	0.0266	0.3237
1:166438286	a	g	0.0477	0.3237
2:206468860	t	g	0.0456	0.3237
2:213916336	a	g	-0.0441	0.3237
3:9308414	t	g	0.0537	0.3237
3:14804405	a	c	-0.0163	0.3237
4:24990028	a	g	-0.0549	0.3237
4:41802290	t	c	0.0526	0.3237
4:54050316	a	g	-0.0469	0.3237
5:36319987	a	g	-0.0257	0.3237
5:111258218	t	c	-0.0178	0.3237
5:143231849	a	g	-0.0181	0.3237
5:163280291	a	c	0.0591	0.3237
5:168512728	t	c	-0.0305	0.3237
7:15375307	t	c	-0.0137	0.3237
8:20830877	a	g	-0.0702	0.3237
8:51192028	a	c	0.0533	0.3237
8:134773993	a	g	0.0158	0.3237
9:28486965	a	g	0.0727	0.3237
9:38651681	a	g	-0.0334	0.3237
10:124619856	a	g	0.0426	0.3237
10:132870097	a	g	-0.0245	0.3237
11:3122416	t	g	0.0132	0.3237
11:33939505	t	g	0.0688	0.3237
11:72517180	a	c	0.0263	0.3237
11:82863889	t	c	-0.0483	0.3237
11:104949157	t	c	0.0372	0.3237
11:107693947	t	c	0.0468	0.3237
11:113966612	a	g	-0.0285	0.3237
11:116492506	t	c	-0.0466	0.3237
13:75282580	t	c	0.0924	0.3237
13:94408912	t	g	-0.0545	0.3237
15:97937500	a	g	0.0686	0.3237
16:66003156	t	c	-0.0511	0.3237
17:10198829	t	c	0.011	0.3237
17:71460143	a	g	0.0196	0.3237
18:46397634	a	c	-0.0418	0.3237
18:50378591	t	c	0.0482	0.3237
18:71635339	t	c	0.0295	0.3237
1:19974981	t	g	-0.0118	0.3238
1:33486260	a	g	-0.0365	0.3238
2:45286401	t	c	0.0174	0.3238
3:53257929	a	g	0.0547	0.3238
3:85495855	t	c	-0.0485	0.3238
4:157563093	t	c	0.0657	0.3238
4:177531931	a	g	0.0293	0.3238
5:148770276	a	g	-0.0481	0.3238
5:150905398	t	c	0.0124	0.3238
6:15022437	a	g	0.0181	0.3238
6:147120561	t	c	-0.0662	0.3238
7:18860949	t	c	0.0381	0.3238
8:20779655	a	g	-0.0827	0.3238
8:56848213	a	g	0.0506	0.3238
9:112426115	a	g	0.0154	0.3238
10:6287608	a	g	0.0256	0.3238
10:23470488	a	c	0.0802	0.3238
12:59925218	a	c	-0.0115	0.3238
12:66384202	a	c	0.0337	0.3238
12:101469626	t	c	0.0611	0.3238
13:108218102	a	g	0.0744	0.3238
16:73783555	t	c	-0.0403	0.3238
18:9038273	t	c	-0.0376	0.3238
18:36238932	a	g	0.0524	0.3238
19:16444697	a	c	-0.0124	0.3238
1:17700770	a	g	0.0504	0.3239
1:65892314	a	g	-0.05	0.3239
2:3127370	a	g	0.0116	0.3239
2:23859449	a	g	-0.0119	0.3239
2:30608923	t	c	-0.064	0.3239
2:143889126	t	c	-0.0115	0.3239
2:200659103	t	c	0.0445	0.3239
3:15490161	t	c	-0.0544	0.3239
3:29160349	a	g	-0.0114	0.3239
3:36828658	t	c	-0.0164	0.3239
4:131668196	a	c	0.0465	0.3239
4:138160679	t	c	0.0283	0.3239
4:188993396	t	c	-0.0207	0.3239
5:10824597	t	c	0.0332	0.3239
5:137293371	a	g	0.0347	0.3239
5:172795441	a	g	0.0142	0.3239
7:144117859	t	c	0.0462	0.3239
8:29263062	a	g	0.0318	0.3239
8:69073343	t	g	-0.0361	0.3239
9:124694540	t	c	0.0132	0.3239
11:198510	t	c	0.0435	0.3239
11:121625934	a	g	0.0298	0.3239
11:128452694	a	c	-0.0516	0.3239
14:21619771	a	g	-0.0128	0.3239
14:52541462	a	g	-0.0271	0.3239
17:47897325	a	g	-0.0641	0.3239
18:44128244	t	g	-0.0324	0.3239
20:41120362	a	g	-0.0234	0.3239
20:60345634	t	c	0.0395	0.3239
21:33374003	a	g	-0.0374	0.3239
21:39699628	a	g	0.0154	0.3239
21:46756700	t	c	-0.0265	0.3239
1:63394354	t	c	0.0377	0.324
1:64813379	a	g	-0.1689	0.324
1:222781932	t	c	0.0125	0.324
2:1501573	a	g	-0.0551	0.324
2:62637094	a	g	0.039	0.324
2:103456009	t	c	0.0376	0.324
2:160352697	t	c	0.0242	0.324
2:208584781	a	g	0.0511	0.324
2:213069073	t	c	-0.0278	0.324
4:40611830	a	c	-0.0483	0.324
4:99680979	a	g	-0.0498	0.324
5:157346501	a	g	-0.0139	0.324
6:121341508	t	g	-0.0421	0.324
6:127729830	t	g	0.0609	0.324
6:144988300	t	c	0.0441	0.324
7:106275750	a	g	0.0832	0.324
7:125584418	t	c	-0.0325	0.324
8:51457064	a	g	-0.0183	0.324
8:77587442	t	c	0.0589	0.324
9:116429605	a	g	-0.0343	0.324
10:12396486	a	g	-0.0127	0.324
10:12966732	t	c	0.0479	0.324
10:78568763	t	c	-0.0121	0.324
10:125528069	a	g	-0.0319	0.324
11:21369454	a	g	-0.06	0.324
11:21590319	a	g	0.0459	0.324
11:124932019	t	c	-0.0127	0.324
12:101076842	t	c	0.0374	0.324
12:125690232	a	c	0.0116	0.324
21:32667521	t	c	-0.0155	0.324
21:35913241	t	c	-0.0646	0.324
1:56751217	t	c	0.0265	0.3241
1:62089723	a	g	0.0118	0.3241
1:65982388	a	g	-0.0416	0.3241
1:88982184	a	c	-0.0653	0.3241
1:209574531	t	c	-0.06	0.3241
2:109672813	a	g	0.0262	0.3241
2:205748608	a	g	-0.0795	0.3241
3:45141110	a	g	0.0595	0.3241
3:93782781	t	c	0.0375	0.3241
3:136358320	a	g	-0.0487	0.3241
3:161520740	t	g	-0.0118	0.3241
4:11452139	a	g	-0.0553	0.3241
4:74230587	a	g	-0.0594	0.3241
5:76084549	t	c	-0.05	0.3241
6:17688262	a	g	0.0342	0.3241
6:158323089	a	g	0.0464	0.3241
7:145730733	t	c	0.0652	0.3241
7:157033095	t	c	0.0954	0.3241
10:14857240	t	c	-0.0384	0.3241
10:60090584	t	c	0.0525	0.3241
12:32550835	a	g	0.0133	0.3241
12:125321461	t	g	-0.0191	0.3241
13:39928644	a	g	0.0556	0.3241
13:62115423	t	c	-0.0476	0.3241
13:92811675	a	g	-0.0375	0.3241
14:29624839	a	g	-0.0558	0.3241
14:38248103	t	c	0.0579	0.3241
14:92117819	t	g	0.0313	0.3241
15:55203955	t	c	0.051	0.3241
19:6935289	a	g	-0.0367	0.3241
20:39584711	a	g	0.0278	0.3241
20:47974488	t	c	-0.0123	0.3241
21:36925660	t	c	0.0508	0.3241
1:98964235	t	c	-0.0404	0.3242
1:168340124	a	g	0.0507	0.3242
2:47793503	t	c	0.0259	0.3242
2:64117649	t	c	-0.0351	0.3242
2:110076751	a	g	-0.0229	0.3242
2:172955011	a	g	0.0124	0.3242
3:5004321	a	c	-0.0114	0.3242
3:7661072	a	c	0.0385	0.3242
3:28779326	t	c	-0.0268	0.3242
3:36511746	a	g	-0.0298	0.3242
3:193928957	t	c	-0.0267	0.3242
3:194839132	t	c	-0.0145	0.3242
4:7009624	a	g	-0.0307	0.3242
4:38969034	t	c	0.0562	0.3242
4:45503143	a	g	-0.0514	0.3242
5:156693991	t	c	-0.0265	0.3242
6:23163379	t	c	0.0284	0.3242
7:9079521	a	g	0.0676	0.3242
7:120925123	a	g	-0.0533	0.3242
8:84948008	t	c	-0.0488	0.3242
8:114759213	t	g	0.0386	0.3242
9:13762487	a	g	-0.038	0.3242
9:113545719	a	g	0.0379	0.3242
10:77398538	a	g	-0.0158	0.3242
10:133178403	t	c	0.0466	0.3242
11:7560579	t	c	-0.0137	0.3242
11:88204956	t	c	-0.0445	0.3242
12:16450190	t	c	0.0765	0.3242
12:123149068	a	g	0.0571	0.3242
13:22916911	t	c	-0.0241	0.3242
13:113580629	a	g	0.0473	0.3242
17:20975908	a	g	0.0436	0.3242
17:37364631	a	g	0.017	0.3242
17:48761105	t	c	0.0131	0.3242
17:56689635	t	c	-0.0601	0.3242
1:12266601	a	g	-0.0367	0.3243
2:9946281	a	c	0.0171	0.3243
3:129076537	t	g	-0.0161	0.3243
4:106485745	t	c	-0.0148	0.3243
5:61394117	a	c	0.049	0.3243
5:164340692	a	g	0.0394	0.3243
6:19452769	t	c	-0.0669	0.3243
6:134822970	t	c	0.0146	0.3243
6:164383521	t	c	0.014	0.3243
7:10288090	t	c	-0.0577	0.3243
7:13784798	t	c	0.0533	0.3243
8:28198159	t	c	0.0161	0.3243
8:75771203	t	c	-0.0483	0.3243
8:102084543	t	c	-0.0181	0.3243
8:144176476	t	c	0.0801	0.3243
9:105903940	a	g	0.0429	0.3243
10:25084718	a	g	-0.0292	0.3243
10:26812175	a	c	-0.017	0.3243
10:36947633	a	g	0.0146	0.3243
10:81226048	a	g	0.0299	0.3243
10:84167426	a	g	0.0376	0.3243
10:117959409	a	g	-0.0123	0.3243
10:125796825	a	g	0.0622	0.3243
12:98289773	a	g	0.0603	0.3243
12:106141936	t	g	0.0461	0.3243
16:12118087	a	c	0.0231	0.3243
16:15117817	t	c	-0.0354	0.3243
16:25912905	a	g	-0.0345	0.3243
17:10926061	t	c	0.0298	0.3243
17:13457275	t	c	-0.0514	0.3243
17:32239050	t	c	0.0242	0.3243
19:19301232	t	c	0.0244	0.3243
21:22864287	a	g	-0.0387	0.3243
21:26727380	t	c	0.0427	0.3243
1:160128994	t	c	0.0154	0.3244
3:11786401	a	g	0.0254	0.3244
3:54436839	t	c	0.0574	0.3244
3:181503009	t	c	-0.0196	0.3244
6:153182946	a	g	0.0606	0.3244
8:9680089	t	c	0.0448	0.3244
8:18747695	t	c	0.0489	0.3244
8:30483556	a	g	-0.0421	0.3244
8:36805790	a	c	-0.0416	0.3244
8:53360143	t	c	-0.033	0.3244
8:68824643	a	g	0.0354	0.3244
8:144518049	t	c	0.015	0.3244
10:49953926	t	c	-0.0196	0.3244
11:39323021	a	c	0.0118	0.3244
12:57360511	a	c	0.0475	0.3244
13:24062817	a	c	0.0213	0.3244
13:50872763	a	g	-0.0366	0.3244
13:92914431	a	g	0.0709	0.3244
13:105001126	t	c	0.0114	0.3244
14:93207305	t	g	0.0135	0.3244
16:80018124	t	c	0.0277	0.3244
18:32163290	a	g	-0.0486	0.3244
20:44532255	a	g	0.0116	0.3244
21:28908870	t	c	-0.0209	0.3244
1:67738738	t	c	-0.0381	0.3245
1:171603166	a	g	-0.0131	0.3245
2:99637644	a	g	-0.0442	0.3245
2:225773547	a	g	0.051	0.3245
3:110148747	a	g	0.0294	0.3245
4:108800673	a	g	0.0111	0.3245
4:111107501	t	g	-0.0554	0.3245
5:39384704	a	c	-0.0328	0.3245
5:134523737	a	c	0.0436	0.3245
6:7561345	a	c	0.0111	0.3245
6:16867937	t	c	-0.0218	0.3245
6:72607594	a	g	0.0108	0.3245
6:99629774	t	c	-0.0413	0.3245
6:146053374	t	c	-0.0991	0.3245
7:21731770	t	c	-0.112	0.3245
8:78632326	a	g	0.0534	0.3245
8:116751153	a	g	-0.0769	0.3245
9:17629471	t	c	-0.0373	0.3245
9:81179195	a	g	-0.013	0.3245
10:7287301	a	g	0.0406	0.3245
10:31167928	t	c	0.0322	0.3245
11:85962909	a	g	0.0526	0.3245
13:32085104	a	g	0.0898	0.3245
14:65464090	a	g	-0.0416	0.3245
17:67481984	t	c	-0.0135	0.3245
18:1104672	t	c	-0.0776	0.3245
18:64212689	t	c	0.0413	0.3245
20:9422993	t	c	-0.0462	0.3245
20:17260394	t	g	0.0406	0.3245
1:173157029	t	c	-0.0376	0.3246
1:175838950	t	c	0.0561	0.3246
1:224969941	a	g	0.0585	0.3246
2:184202812	a	c	0.0371	0.3246
2:241659583	t	c	0.0597	0.3246
3:43692991	t	c	0.0629	0.3246
3:64378571	a	g	-0.0593	0.3246
4:154014468	a	g	-0.0203	0.3246
5:149395067	t	c	-0.0509	0.3246
5:165943896	t	c	0.0584	0.3246
5:169106626	t	g	-0.0502	0.3246
6:124879373	a	g	-0.0129	0.3246
6:164012549	t	c	-0.0495	0.3246
7:121819373	t	c	-0.0397	0.3246
8:103806057	t	c	0.0519	0.3246
9:119707309	a	c	0.0582	0.3246
9:139590461	t	c	-0.0147	0.3246
10:57699071	a	c	-0.0723	0.3246
11:35078213	a	g	-0.1073	0.3246
13:36416705	t	c	-0.0429	0.3246
13:95810889	t	c	-0.0152	0.3246
14:51830406	t	c	-0.0172	0.3246
14:65963947	a	c	-0.0402	0.3246
1:30524448	t	c	0.0109	0.3247
1:49140360	a	g	-0.0419	0.3247
1:157927955	t	c	0.0148	0.3247
2:3413396	t	c	-0.037	0.3247
2:43827697	t	c	0.0148	0.3247
2:67733032	t	g	-0.0652	0.3247
2:206028701	t	c	-0.0398	0.3247
3:8686005	a	g	-0.0199	0.3247
3:136918569	a	g	-0.0494	0.3247
4:29366161	t	c	0.0432	0.3247
4:54670495	a	g	0.0806	0.3247
4:60738362	t	c	0.0587	0.3247
4:165454599	t	c	0.0198	0.3247
5:5315822	a	g	0.0457	0.3247
6:38852820	a	g	0.0418	0.3247
7:28577549	a	g	0.0176	0.3247
7:68051397	a	g	-0.0332	0.3247
7:145794274	a	c	0.0589	0.3247
8:73420753	t	c	0.0117	0.3247
8:120098108	t	c	-0.0625	0.3247
9:74610100	t	g	0.0185	0.3247
9:86872465	t	c	0.0578	0.3247
10:69258964	a	g	0.0631	0.3247
10:124883454	a	g	-0.0453	0.3247
11:116312961	a	g	-0.0453	0.3247
12:120262689	a	g	-0.0534	0.3247
14:94769995	t	c	0.0115	0.3247
15:33393713	t	c	0.0159	0.3247
15:70501046	a	g	-0.035	0.3247
16:71151394	a	g	0.0542	0.3247
18:76143140	a	g	-0.0167	0.3247
19:38731662	a	g	0.0123	0.3247
20:55110245	a	g	0.0336	0.3247
1:157272933	t	c	-0.0425	0.3248
1:178434852	t	c	0.0343	0.3248
2:36539469	a	g	0.1289	0.3248
2:140376571	a	g	0.0451	0.3248
2:170300398	t	c	0.0266	0.3248
3:5075160	a	g	0.0132	0.3248
3:187819350	a	g	-0.0571	0.3248
4:78218117	a	g	-0.0794	0.3248
4:130726329	t	c	0.0566	0.3248
5:5070675	a	g	-0.0297	0.3248
5:106849455	t	c	-0.0205	0.3248
5:173689709	t	c	-0.0322	0.3248
6:43844960	a	g	-0.0456	0.3248
6:75415725	a	g	-0.0691	0.3248
7:36333687	a	g	0.011	0.3248
7:50336036	a	g	-0.0483	0.3248
7:51433198	t	c	-0.0489	0.3248
8:26261989	a	g	0.0363	0.3248
8:85893712	t	g	0.0426	0.3248
10:107096409	a	g	-0.0561	0.3248
10:126303408	t	c	0.0245	0.3248
11:126008830	a	c	-0.0518	0.3248
12:33980826	t	g	-0.0318	0.3248
12:62977789	a	g	-0.0492	0.3248
12:132810881	t	c	0.0283	0.3248
13:113951652	t	c	-0.07	0.3248
16:59239003	a	c	0.0308	0.3248
17:4076406	t	c	0.0428	0.3248
18:37265406	a	g	0.0532	0.3248
1:172925263	a	g	0.0261	0.3249
2:76720494	a	c	-0.0473	0.3249
2:174204691	t	c	0.0439	0.3249
2:204324440	a	g	-0.047	0.3249
3:420869	t	g	0.0451	0.3249
3:65606152	a	g	0.0525	0.3249
3:132156827	a	g	0.018	0.3249
3:160327820	t	c	0.0641	0.3249
3:183059263	t	c	-0.0492	0.3249
4:124363920	a	c	0.0123	0.3249
4:139606966	t	c	-0.0464	0.3249
4:166622901	a	c	-0.0593	0.3249
5:6493899	a	g	0.0485	0.3249
5:24876069	a	g	-0.0505	0.3249
5:86560187	t	g	0.0112	0.3249
5:92620057	a	g	0.0541	0.3249
5:174593519	t	c	-0.0233	0.3249
6:30429277	a	c	-0.0774	0.3249
6:143837442	t	c	-0.0294	0.3249
6:154510766	a	c	-0.0414	0.3249
7:67715320	t	c	0.0521	0.3249
7:76890551	t	c	-0.0306	0.3249
7:112536253	t	c	-0.0161	0.3249
9:31319287	t	c	0.0178	0.3249
10:129934170	a	g	-0.0429	0.3249
11:31499224	a	g	0.0497	0.3249
11:81137637	t	c	0.0458	0.3249
11:82504382	t	c	-0.0524	0.3249
11:93293727	t	c	-0.0116	0.3249
11:99614320	t	c	-0.0341	0.3249
12:13297562	t	c	-0.0497	0.3249
12:106628916	t	c	-0.0826	0.3249
13:20745843	a	g	-0.0414	0.3249
13:68440424	t	c	-0.0259	0.3249
14:70476988	t	c	0.0163	0.3249
15:26026574	t	c	-0.0148	0.3249
15:77319853	t	c	-0.054	0.3249
15:95392526	t	c	-0.0445	0.3249
16:5120202	t	c	0.0664	0.3249
19:50102058	a	g	-0.0416	0.3249
1:9583256	a	g	-0.0418	0.325
1:90002266	t	g	0.0384	0.325
1:213716230	t	c	0.0553	0.325
2:18491269	t	c	0.055	0.325
2:81039066	a	c	0.0802	0.325
3:14779814	a	g	0.036	0.325
3:45296648	a	c	0.0421	0.325
4:91378885	t	c	0.04	0.325
5:78109718	t	c	0.0171	0.325
5:167010656	a	c	-0.0419	0.325
5:176280585	t	c	-0.0254	0.325
7:53330725	a	c	0.046	0.325
7:106033380	a	c	-0.0197	0.325
8:78698736	t	g	-0.034	0.325
9:34824830	t	g	-0.0625	0.325
11:15860286	a	g	0.0571	0.325
12:99241120	t	g	-0.1041	0.325
12:108650766	t	c	0.0537	0.325
12:114456391	a	g	0.0312	0.325
14:33867274	t	c	0.0468	0.325
14:93787926	a	g	0.0526	0.325
15:88034155	t	c	-0.0154	0.325
16:20245520	t	c	0.0591	0.325
16:86614599	a	g	-0.0202	0.325
19:42657982	t	c	-0.041	0.325
1:109665837	a	g	-0.0475	0.3251
1:214629149	a	g	0.0188	0.3251
1:216318162	a	g	-0.0257	0.3251
1:216610501	t	c	-0.0308	0.3251
2:136976936	t	c	0.0224	0.3251
2:189759149	t	g	-0.0179	0.3251
3:118619070	t	g	-0.0444	0.3251
4:23556405	a	g	0.0238	0.3251
4:132832891	a	c	0.0814	0.3251
5:3454287	a	g	0.0145	0.3251
5:155410970	a	g	-0.0175	0.3251
6:144214490	t	c	0.0333	0.3251
6:147866616	t	c	-0.0116	0.3251
10:94869847	a	g	0.0394	0.3251
11:5053041	t	c	0.0489	0.3251
13:23943827	a	g	0.0455	0.3251
13:86247246	a	c	-0.0584	0.3251
13:96998614	a	g	0.0379	0.3251
13:105497498	t	c	-0.0201	0.3251
14:72104533	a	g	0.04	0.3251
16:6705077	t	c	0.0504	0.3251
16:25069899	t	c	0.0314	0.3251
16:85352866	a	g	-0.0502	0.3251
17:45925999	t	c	0.041	0.3251
17:65039873	t	c	0.0425	0.3251
18:42616943	t	c	-0.0111	0.3251
18:63041523	t	g	-0.0493	0.3251
20:741847	a	g	0.0145	0.3251
20:51070938	t	c	0.0223	0.3251
1:3284146	t	c	0.0358	0.3252
1:152032745	t	c	0.0137	0.3252
1:233292210	t	c	0.0255	0.3252
2:36864954	t	c	-0.0217	0.3252
2:71369207	a	g	0.0471	0.3252
2:106676474	a	g	0.0338	0.3252
3:30554212	a	g	0.0125	0.3252
3:55893351	t	c	0.0556	0.3252
3:119081746	a	g	0.0229	0.3252
3:143719531	a	g	0.0575	0.3252
3:183779669	a	g	0.0487	0.3252
4:10830821	a	g	-0.0487	0.3252
4:150799282	t	c	0.0533	0.3252
4:151961655	t	c	0.0397	0.3252
4:190066383	a	g	-0.0184	0.3252
5:76728436	a	c	0.014	0.3252
6:137025152	t	c	0.0538	0.3252
7:2644650	a	c	0.0551	0.3252
7:39332774	t	c	0.055	0.3252
8:11488105	a	g	0.0209	0.3252
8:35164845	a	g	0.0265	0.3252
10:26512375	t	c	-0.0159	0.3252
10:63896379	a	g	0.0504	0.3252
11:2043867	a	g	-0.0139	0.3252
11:82148743	a	g	-0.0521	0.3252
12:30198902	t	c	-0.0489	0.3252
12:41406647	t	c	-0.0513	0.3252
12:93514398	t	g	-0.0187	0.3252
13:73698030	a	g	0.0528	0.3252
15:55831277	a	c	0.0395	0.3252
16:12721188	t	c	-0.0325	0.3252
17:68453865	a	g	0.0288	0.3252
17:73142764	a	g	0.0379	0.3252
19:15885568	a	g	0.0125	0.3252
20:45553106	a	g	0.0227	0.3252
20:56216001	a	g	0.0237	0.3252
21:15691132	t	c	-0.0236	0.3252
21:31030491	t	c	0.0391	0.3252
1:5732473	a	g	0.0185	0.3253
1:182812217	a	g	-0.0269	0.3253
2:99613115	t	c	0.0473	0.3253
2:121617257	t	c	-0.015	0.3253
2:162508817	a	g	0.0507	0.3253
2:208548616	t	g	0.0364	0.3253
2:228136486	a	c	-0.0111	0.3253
3:65736561	a	c	-0.0383	0.3253
3:99045218	a	g	0.0148	0.3253
4:105833288	a	c	-0.0374	0.3253
4:113709770	a	g	-0.0245	0.3253
4:180233813	t	g	0.0414	0.3253
5:17100047	t	c	-0.0399	0.3253
5:114247922	t	c	0.0389	0.3253
5:135157488	a	g	0.0153	0.3253
6:35109831	a	g	-0.0603	0.3253
6:152788055	a	g	0.0469	0.3253
7:67970464	a	g	0.0499	0.3253
7:68459003	t	c	-0.0183	0.3253
8:790381	t	c	0.0652	0.3253
9:77306839	a	g	0.025	0.3253
9:104756818	a	c	0.0738	0.3253
9:105847555	t	c	-0.015	0.3253
10:66367002	a	g	-0.0471	0.3253
10:131726140	a	g	-0.0473	0.3253
11:13440905	t	c	-0.0262	0.3253
11:23270939	a	g	0.064	0.3253
12:125797855	t	c	0.0172	0.3253
13:25260388	a	c	-0.0388	0.3253
13:52202270	t	c	-0.0541	0.3253
15:62369040	t	c	-0.0491	0.3253
16:306160	a	g	-0.0612	0.3253
16:85281665	t	c	-0.0581	0.3253
18:49893543	t	c	0.0174	0.3253
18:66435656	a	g	-0.0376	0.3253
20:42706755	t	c	-0.0549	0.3253
20:55280760	a	g	0.0454	0.3253
1:59559512	a	g	0.0113	0.3254
1:77900539	t	g	0.0231	0.3254
2:237945129	t	g	-0.053	0.3254
3:107884220	t	c	-0.0444	0.3254
3:162900809	a	g	-0.0369	0.3254
4:38181546	t	c	-0.0388	0.3254
4:122235397	a	g	-0.034	0.3254
5:50490476	a	g	-0.0256	0.3254
5:73542556	t	c	0.0638	0.3254
6:35373922	t	c	-0.0477	0.3254
7:24422141	a	g	-0.0486	0.3254
7:95084002	t	c	0.0484	0.3254
7:105691354	t	c	-0.0297	0.3254
9:129548331	a	c	0.0599	0.3254
10:3379133	a	g	0.0115	0.3254
11:28604239	a	g	-0.046	0.3254
11:44498180	a	g	-0.0372	0.3254
12:25880790	t	c	0.0407	0.3254
12:32279461	t	c	-0.011	0.3254
13:22910800	a	g	0.0169	0.3254
13:73035759	a	g	-0.041	0.3254
13:111496014	t	c	-0.0273	0.3254
15:91834178	a	g	0.014	0.3254
18:38152365	a	c	-0.0539	0.3254
1:18739983	t	g	-0.057	0.3255
1:54648229	a	g	-0.0577	0.3255
1:108035787	t	c	0.0388	0.3255
1:119778726	a	c	0.0384	0.3255
1:238548797	t	c	0.0233	0.3255
2:79903266	t	g	-0.0111	0.3255
2:224252001	a	c	-0.0122	0.3255
3:1164941	t	c	-0.0152	0.3255
3:105573632	a	g	-0.0547	0.3255
5:32262356	t	c	-0.0611	0.3255
5:34766921	a	g	0.0564	0.3255
5:101540033	t	c	0.0299	0.3255
5:174820507	a	g	-0.0442	0.3255
6:102152557	t	c	-0.0754	0.3255
6:124148705	t	c	-0.0451	0.3255
6:150799903	t	c	-0.0138	0.3255
8:59640623	a	c	0.0595	0.3255
9:78613037	a	g	0.013	0.3255
11:5777181	t	c	0.0465	0.3255
12:66756224	t	c	-0.0389	0.3255
12:87002497	t	g	0.0288	0.3255
13:20915978	t	c	0.0212	0.3255
13:30764381	a	g	-0.0185	0.3255
13:74830065	a	g	-0.0294	0.3255
13:95329653	a	g	0.0677	0.3255
14:95022665	a	g	0.0424	0.3255
16:59823353	a	g	0.0588	0.3255
17:71031785	a	g	-0.0147	0.3255
18:34842357	t	g	-0.021	0.3255
21:20399013	a	g	0.0509	0.3255
21:42735754	t	c	0.0311	0.3255
1:5028850	t	c	0.0189	0.3256
1:38439538	t	c	-0.0559	0.3256
1:79803895	a	g	0.0109	0.3256
1:113810931	t	c	-0.0138	0.3256
1:165262328	t	g	-0.0116	0.3256
2:225272701	a	g	-0.0517	0.3256
2:237193003	t	g	0.0213	0.3256
3:27838098	t	c	0.0479	0.3256
3:72332730	t	c	-0.0228	0.3256
4:186663894	a	g	0.0502	0.3256
5:97190169	t	c	-0.0246	0.3256
7:26316794	a	g	-0.0197	0.3256
9:13964093	t	c	-0.0412	0.3256
10:70322499	t	c	-0.0487	0.3256
10:85929580	a	c	0.0447	0.3256
11:32348831	a	g	-0.0485	0.3256
11:44882580	t	g	0.0129	0.3256
11:75044090	a	c	0.0142	0.3256
12:69958202	t	g	-0.0143	0.3256
12:75609912	a	g	0.0603	0.3256
12:106182419	t	c	-0.0323	0.3256
13:81137575	a	g	0.0429	0.3256
13:91749879	a	g	0.0233	0.3256
15:93733014	a	g	-0.0446	0.3256
17:13307676	a	g	0.0123	0.3256
17:54813989	a	c	0.021	0.3256
18:37032599	a	g	0.0375	0.3256
19:4615312	a	g	0.014	0.3256
1:22354045	t	c	-0.0279	0.3257
1:211446712	a	g	0.0467	0.3257
1:213771490	a	g	-0.0293	0.3257
3:138843356	a	g	-0.0546	0.3257
5:36433782	t	c	0.0124	0.3257
5:126403934	t	g	-0.0511	0.3257
6:19762854	a	g	-0.0365	0.3257
6:40931950	a	g	-0.0418	0.3257
6:44048777	t	c	0.0491	0.3257
6:144994250	t	c	-0.0431	0.3257
6:145211849	t	c	-0.0559	0.3257
7:7681131	a	g	0.0767	0.3257
7:7929452	a	g	-0.0159	0.3257
7:80908536	a	g	-0.0544	0.3257
7:125699267	a	c	-0.0541	0.3257
9:72996332	t	c	0.012	0.3257
9:112997832	a	g	0.0151	0.3257
10:10747631	t	c	0.0364	0.3257
10:130769128	a	g	-0.0538	0.3257
11:33393685	t	c	-0.031	0.3257
11:99567516	t	c	-0.0556	0.3257
12:48262160	a	c	-0.0541	0.3257
13:56356192	t	c	0.0262	0.3257
13:80347333	a	g	0.0275	0.3257
14:31601805	a	g	-0.0513	0.3257
14:96583738	a	c	0.0133	0.3257
15:98908640	a	g	-0.0412	0.3257
15:100711068	t	c	-0.0342	0.3257
17:10327484	t	c	0.0487	0.3257
17:57530879	t	c	0.0263	0.3257
18:46194165	t	c	-0.0245	0.3257
19:11892895	t	c	-0.0323	0.3257
20:14670446	a	g	0.0426	0.3257
21:23209822	t	g	-0.069	0.3257
1:68036185	a	g	0.045	0.3258
1:70962194	a	g	-0.016	0.3258
1:152113382	a	g	0.0338	0.3258
1:167937557	a	g	-0.0386	0.3258
2:109934368	t	g	0.0537	0.3258
2:172984009	a	g	0.0157	0.3258
2:217829417	a	g	0.0507	0.3258
2:232728437	t	c	-0.0109	0.3258
3:48170778	t	c	-0.0341	0.3258
4:60387282	a	g	-0.0524	0.3258
6:25257966	a	g	0.0116	0.3258
6:132925474	t	g	-0.0581	0.3258
7:34962994	t	c	0.0299	0.3258
8:9860344	t	c	0.0699	0.3258
8:61725042	t	c	0.0225	0.3258
8:84972914	t	c	0.0481	0.3258
8:134612927	a	g	0.0523	0.3258
9:28084548	t	c	0.0109	0.3258
10:18542339	a	g	0.0146	0.3258
10:28643063	a	c	-0.0484	0.3258
10:29537570	t	g	0.0406	0.3258
10:86161666	t	g	0.0543	0.3258
11:87164796	t	c	-0.0371	0.3258
11:125420247	a	g	0.0508	0.3258
12:30613676	t	c	0.011	0.3258
12:101629136	a	c	-0.0117	0.3258
13:24492783	a	c	-0.012	0.3258
13:46710312	t	c	-0.0561	0.3258
13:48136140	t	g	-0.0689	0.3258
13:66682704	t	c	0.0436	0.3258
14:54877316	a	g	-0.0545	0.3258
14:91979153	a	g	0.0343	0.3258
15:91367718	a	g	0.0317	0.3258
16:58943970	t	c	0.0248	0.3258
16:89933621	t	c	-0.0501	0.3258
17:5606997	t	g	0.0572	0.3258
17:45878207	a	g	0.0156	0.3258
17:67263906	t	c	-0.0432	0.3258
18:61825999	t	c	0.0418	0.3258
20:45055061	t	g	-0.0132	0.3258
1:37041357	a	c	0.0273	0.3259
2:48695695	t	c	-0.0111	0.3259
2:51510536	t	c	0.0445	0.3259
3:73804721	a	c	-0.049	0.3259
4:174708455	t	c	-0.0367	0.3259
4:182153387	a	g	0.0514	0.3259
4:183587341	a	g	0.0334	0.3259
4:185348299	a	g	0.0187	0.3259
5:10044149	a	g	-0.0137	0.3259
5:53356136	a	g	-0.0217	0.3259
5:128003287	t	c	0.0478	0.3259
6:50403465	t	g	-0.0122	0.3259
6:68006486	t	c	0.066	0.3259
6:128514053	a	g	-0.0138	0.3259
7:89054881	a	g	-0.0256	0.3259
7:100749771	a	g	-0.0389	0.3259
7:148119596	a	g	-0.0575	0.3259
8:106843068	a	g	0.0399	0.3259
8:109178952	a	g	0.0304	0.3259
9:6611329	a	g	-0.0185	0.3259
9:38249878	t	c	-0.0408	0.3259
9:112731067	a	g	0.0519	0.3259
10:80978313	a	g	-0.0272	0.3259
11:57415047	t	c	-0.0325	0.3259
11:116004685	a	g	0.0347	0.3259
12:43374578	a	g	0.0649	0.3259
12:81846178	a	g	-0.0647	0.3259
13:107066806	t	c	-0.0455	0.3259
14:34285469	t	g	-0.0109	0.3259
14:78832910	t	c	-0.0611	0.3259
14:81460754	a	c	0.0325	0.3259
16:73922774	t	g	-0.0423	0.3259
18:11893764	t	c	-0.0162	0.3259
18:22117820	a	g	-0.0646	0.3259
18:60704540	a	c	0.0406	0.3259
19:11769316	t	c	0.0325	0.3259
20:49417679	a	g	0.052	0.3259
1:94623267	t	g	-0.0379	0.326
1:95579611	t	c	0.0514	0.326
1:146886988	a	g	-0.0505	0.326
2:110411555	t	c	0.0133	0.326
4:157377656	t	c	-0.0511	0.326
5:41952158	t	c	0.0439	0.326
5:161653240	a	g	0.0167	0.326
5:172136248	a	g	0.0479	0.326
6:38343341	t	c	-0.0131	0.326
6:67119476	a	g	0.0118	0.326
6:105827845	a	g	-0.0182	0.326
6:112054302	a	g	-0.042	0.326
6:170517039	t	g	-0.0134	0.326
7:28278498	a	g	-0.0277	0.326
7:134630256	a	g	0.0358	0.326
8:139916393	a	g	-0.0143	0.326
9:32439127	a	g	0.0264	0.326
9:78148660	a	g	-0.0225	0.326
9:126155559	a	g	0.0507	0.326
10:68118292	t	g	-0.0514	0.326
10:70876774	t	c	0.0296	0.326
11:114765096	a	g	0.0333	0.326
11:132662525	a	g	-0.0289	0.326
13:22467697	t	c	0.0282	0.326
13:48349328	a	g	0.0109	0.326
13:76234625	t	c	-0.0318	0.326
15:78603586	t	g	0.0302	0.326
16:17329836	a	g	0.0315	0.326
16:78660330	t	c	0.013	0.326
17:67300404	t	c	-0.0503	0.326
18:24373442	t	c	0.06	0.326
20:18987470	a	g	0.0139	0.326
21:45903817	a	g	-0.0338	0.326
1:87892804	a	g	-0.0517	0.3261
1:108499924	t	c	-0.0324	0.3261
2:236850235	a	g	-0.0616	0.3261
3:54692596	a	c	0.0161	0.3261
3:184898141	a	g	-0.0586	0.3261
5:38376169	t	c	0.0425	0.3261
6:51358986	t	c	-0.0221	0.3261
6:106801044	a	g	0.0113	0.3261
7:75988568	a	g	-0.0568	0.3261
7:77829071	a	g	0.0167	0.3261
9:103876707	a	c	0.0559	0.3261
10:92289433	a	g	0.0428	0.3261
11:76790360	a	g	0.0369	0.3261
11:120536007	t	g	0.0379	0.3261
12:68744537	t	c	0.0154	0.3261
13:63690160	a	g	-0.0494	0.3261
13:89689691	a	c	0.0806	0.3261
14:48242181	a	g	-0.0382	0.3261
16:12849365	t	c	-0.0599	0.3261
16:49829612	a	g	-0.059	0.3261
19:34479351	a	g	0.0447	0.3261
20:32665748	a	g	-0.0215	0.3261
21:34681312	a	g	0.0436	0.3261
1:86121545	a	c	0.0256	0.3262
2:3915698	a	g	-0.0562	0.3262
2:231580815	t	g	0.0554	0.3262
2:239038330	t	c	-0.0137	0.3262
3:988323	a	c	0.0474	0.3262
3:111626293	a	g	0.0116	0.3262
3:135197877	t	c	0.0193	0.3262
3:183774753	t	c	-0.0472	0.3262
4:9931173	t	c	-0.0475	0.3262
4:27263435	a	g	0.0338	0.3262
4:38566400	t	c	-0.0302	0.3262
4:59494031	t	c	0.0295	0.3262
4:183157458	t	c	0.013	0.3262
5:44461756	t	g	0.0534	0.3262
5:80461194	a	g	0.0549	0.3262
7:2445320	a	g	0.0251	0.3262
7:77836564	a	g	-0.0528	0.3262
7:127477294	a	c	-0.0495	0.3262
7:151358424	t	c	-0.0112	0.3262
8:55842266	a	g	-0.0129	0.3262
8:101801960	t	c	-0.0351	0.3262
8:119173256	a	c	-0.0121	0.3262
9:90526455	t	g	-0.0393	0.3262
10:10550627	a	g	-0.0114	0.3262
10:56636078	a	g	0.0489	0.3262
10:112442984	t	g	0.1358	0.3262
11:77771951	t	c	-0.046	0.3262
11:114543484	t	c	-0.0131	0.3262
11:127715606	t	c	-0.0529	0.3262
11:128361169	a	c	0.0126	0.3262
12:12788190	t	c	0.0261	0.3262
12:33587254	a	g	0.0329	0.3262
12:40767031	a	g	0.0288	0.3262
12:68932070	t	c	0.0118	0.3262
12:77434982	t	c	0.0138	0.3262
12:85031515	a	g	-0.0441	0.3262
12:98710853	a	g	0.0554	0.3262
13:61269180	t	c	0.0409	0.3262
13:74449988	t	c	0.0398	0.3262
14:33665919	a	g	-0.0404	0.3262
15:83564379	t	c	0.0339	0.3262
17:6145413	a	g	-0.0281	0.3262
17:29892841	a	g	0.034	0.3262
18:26654035	t	c	0.054	0.3262
19:32191698	t	g	-0.0302	0.3262
20:37728157	t	c	0.0117	0.3262
20:41108797	t	c	-0.0399	0.3262
1:3118326	t	c	0.0225	0.3263
1:104986030	a	g	0.0143	0.3263
2:173251464	t	g	0.0431	0.3263
3:42172536	a	g	0.0205	0.3263
4:53052232	a	g	0.0434	0.3263
4:83029675	t	g	0.0546	0.3263
4:178709903	a	g	0.0112	0.3263
5:4906383	a	c	0.053	0.3263
5:157647442	t	c	0.0484	0.3263
5:173076223	a	g	0.0109	0.3263
7:122014002	t	c	-0.0555	0.3263
7:130583561	t	c	-0.0242	0.3263
7:150128157	a	g	0.0447	0.3263
8:53849478	t	g	-0.0503	0.3263
8:103045878	t	g	-0.0381	0.3263
8:139686575	t	c	-0.0403	0.3263
9:17499347	a	g	-0.0126	0.3263
9:131955271	a	g	-0.0313	0.3263
12:5749168	t	c	-0.0126	0.3263
12:102023482	t	c	0.0726	0.3263
12:105072757	a	g	-0.0239	0.3263
13:67080808	t	c	-0.0766	0.3263
13:107880968	t	c	0.041	0.3263
14:78602934	t	c	0.0193	0.3263
14:94968701	a	g	-0.0475	0.3263
15:50364841	t	c	-0.0111	0.3263
18:48391196	t	c	-0.038	0.3263
18:53630723	t	c	0.0512	0.3263
20:10155105	a	g	-0.012	0.3263
1:174768522	a	g	0.0165	0.3264
1:177935344	t	c	0.0225	0.3264
3:4275784	t	c	0.0476	0.3264
3:60001414	a	g	0.0249	0.3264
3:71880670	t	c	-0.029	0.3264
3:99720924	a	g	-0.0575	0.3264
5:6857111	a	g	-0.0314	0.3264
5:124886666	a	g	0.0325	0.3264
6:86296823	t	c	0.0468	0.3264
6:148312897	a	g	0.0152	0.3264
7:11456229	t	c	0.0458	0.3264
7:129513820	a	c	-0.0113	0.3264
8:60481467	t	g	0.0354	0.3264
8:80760001	a	g	0.0174	0.3264
9:94260606	a	g	-0.0379	0.3264
10:1700336	t	c	-0.0529	0.3264
10:69902919	t	c	0.0328	0.3264
11:61697972	a	g	0.0492	0.3264
12:83887345	t	c	0.0116	0.3264
12:84508832	t	c	-0.0505	0.3264
12:113980864	t	c	-0.0166	0.3264
15:25317172	t	c	0.0377	0.3264
17:10052265	a	g	0.0119	0.3264
17:11451152	t	c	0.0571	0.3264
17:26717049	a	g	0.0835	0.3264
17:32158449	a	c	-0.0485	0.3264
20:36964907	t	c	0.045	0.3264
20:39479843	t	c	-0.0355	0.3264
1:57469707	t	g	-0.0462	0.3265
1:241118069	a	c	0.0231	0.3265
2:6478604	a	c	0.0514	0.3265
2:76081872	a	g	-0.0563	0.3265
2:114888937	a	g	0.0405	0.3265
3:21233612	a	g	0.0517	0.3265
3:33188196	a	g	0.0666	0.3265
3:42534989	t	c	-0.0263	0.3265
3:61403723	t	c	0.0773	0.3265
3:71983360	a	g	-0.0275	0.3265
3:72748467	a	g	0.0128	0.3265
3:116351720	t	c	0.0449	0.3265
3:130643941	t	c	0.0611	0.3265
4:12045475	t	c	-0.0671	0.3265
4:146924914	a	g	0.0926	0.3265
5:31836664	t	c	-0.016	0.3265
5:64863320	t	c	-0.0317	0.3265
5:127993486	a	g	0.0414	0.3265
6:99571347	t	c	0.0526	0.3265
7:67567048	t	c	-0.058	0.3265
8:94292070	a	g	-0.0511	0.3265
9:133305719	a	g	0.0587	0.3265
9:133399636	t	c	0.0188	0.3265
10:22912445	a	g	-0.0545	0.3265
10:80097952	a	c	0.0153	0.3265
11:66221451	t	c	0.0481	0.3265
13:50448973	a	g	-0.0458	0.3265
13:95564626	a	c	0.0459	0.3265
13:108423169	a	c	-0.0233	0.3265
14:52078316	t	c	0.0119	0.3265
17:16360007	a	g	-0.0591	0.3265
17:72196792	a	g	-0.0324	0.3265
17:73954997	t	c	0.043	0.3265
18:46294976	a	g	0.0355	0.3265
19:57846152	t	c	0.0109	0.3265
21:37387307	t	c	-0.0532	0.3265
1:88137804	t	c	0.0457	0.3266
1:231985016	a	g	0.0364	0.3266
2:33726460	a	g	0.0273	0.3266
2:159069200	a	g	0.0589	0.3266
2:241040844	a	c	-0.0127	0.3266
3:7801414	t	g	0.0608	0.3266
3:76274484	t	g	-0.0583	0.3266
4:67690582	t	c	0.053	0.3266
4:187167947	t	c	0.0708	0.3266
6:12266027	a	c	0.0117	0.3266
6:28666893	a	c	-0.0438	0.3266
6:50349884	t	g	-0.0352	0.3266
6:127495085	t	c	0.0544	0.3266
7:69779784	a	g	-0.0369	0.3266
7:129413772	a	c	0.0189	0.3266
8:31125979	a	g	-0.0169	0.3266
8:96366859	a	g	-0.0551	0.3266
8:131130002	t	c	0.0744	0.3266
9:8128543	a	g	0.0583	0.3266
9:80724514	t	c	0.0411	0.3266
10:4569293	t	c	0.0123	0.3266
11:92019445	a	g	-0.0387	0.3266
14:94231371	t	c	-0.0214	0.3266
15:61071491	a	c	0.011	0.3266
17:3483336	a	c	-0.0116	0.3266
18:49634726	a	g	0.1067	0.3266
19:6634815	a	g	-0.0335	0.3266
19:52478496	t	c	-0.0213	0.3266
1:37784712	a	g	0.0178	0.3267
1:91821194	a	g	-0.0619	0.3267
1:207877509	t	c	-0.0167	0.3267
2:23177412	t	c	0.0416	0.3267
2:129866328	t	c	-0.0283	0.3267
2:205159067	t	c	0.0481	0.3267
3:25463030	a	g	-0.012	0.3267
3:124916334	t	c	0.042	0.3267
4:58540450	t	c	0.0397	0.3267
4:62345503	t	c	-0.0153	0.3267
4:146996481	a	g	0.0575	0.3267
5:21577191	a	g	-0.0245	0.3267
5:31959065	a	g	-0.0587	0.3267
5:121424997	t	c	0.0587	0.3267
5:138062859	a	g	0.0359	0.3267
6:164700419	t	c	0.063	0.3267
7:105873615	a	g	0.012	0.3267
7:140060007	a	g	0.0269	0.3267
7:153530524	t	c	0.0375	0.3267
8:74965266	a	g	-0.0598	0.3267
8:125721366	a	g	0.0297	0.3267
9:72519536	a	g	-0.0688	0.3267
9:122513714	a	c	0.0492	0.3267
9:125330240	t	g	0.0503	0.3267
11:45219710	t	c	0.0533	0.3267
12:82469634	t	g	0.0558	0.3267
12:130656024	t	c	-0.0578	0.3267
14:74219367	a	g	0.0118	0.3267
15:25892341	t	c	0.0258	0.3267
15:70163306	a	g	0.0401	0.3267
17:29885273	t	c	0.0337	0.3267
17:64901591	a	g	0.0357	0.3267
19:29629476	t	c	0.046	0.3267
20:11702812	a	g	-0.062	0.3267
20:31857643	a	g	-0.0399	0.3267
21:18745756	a	c	-0.028	0.3267
1:25278756	t	c	-0.0832	0.3268
1:236908199	a	c	0.0511	0.3268
2:79896787	t	c	-0.011	0.3268
2:216779667	a	g	-0.011	0.3268
3:9284089	t	c	-0.0552	0.3268
4:11842899	a	g	-0.1333	0.3268
4:65163813	a	g	0.0533	0.3268
4:156745112	a	g	-0.0377	0.3268
5:2044816	t	c	0.0414	0.3268
5:63483961	a	g	-0.0586	0.3268
5:113929569	t	c	0.0322	0.3268
6:93346077	a	g	-0.0562	0.3268
8:9409148	t	c	0.0488	0.3268
9:137761293	a	c	0.0229	0.3268
11:76034404	t	c	0.0578	0.3268
11:76922868	t	c	0.0334	0.3268
11:79747664	t	g	-0.0342	0.3268
11:100840305	a	g	0.0332	0.3268
15:79731979	t	c	-0.0174	0.3268
16:21144394	t	c	-0.0313	0.3268
16:51846306	a	g	-0.0272	0.3268
16:87600377	t	g	0.0125	0.3268
20:2663180	t	c	-0.0205	0.3268
1:37607017	t	c	-0.0179	0.3269
1:51648045	t	c	-0.0476	0.3269
2:84913455	t	c	-0.0409	0.3269
2:167736068	t	g	-0.0331	0.3269
3:34813820	t	c	-0.0613	0.3269
3:84557160	t	c	0.034	0.3269
3:177858160	a	g	0.038	0.3269
4:79140860	a	g	0.0361	0.3269
4:181783108	a	g	-0.0357	0.3269
5:32226306	a	g	-0.0762	0.3269
5:169169196	a	g	0.0177	0.3269
6:41272871	t	c	0.0499	0.3269
6:46853881	t	c	-0.0332	0.3269
6:153110829	a	c	-0.059	0.3269
7:107458861	a	c	0.0147	0.3269
8:104744316	t	c	0.039	0.3269
9:5008741	t	c	-0.0981	0.3269
9:112953630	a	g	-0.0357	0.3269
9:129315422	a	g	0.0112	0.3269
10:18375762	t	c	0.0262	0.3269
10:85788397	t	c	0.046	0.3269
11:3861585	t	g	0.0226	0.3269
12:52564717	a	g	-0.0504	0.3269
12:93070571	a	g	-0.0295	0.3269
13:80736185	t	c	-0.051	0.3269
13:87035572	t	c	0.0488	0.3269
14:82164373	a	g	-0.0564	0.3269
14:99138753	a	g	-0.0278	0.3269
17:49900733	a	g	0.0485	0.3269
17:64706089	a	g	0.0485	0.3269
17:75516649	t	c	0.0184	0.3269
17:75517931	t	c	0.0475	0.3269
18:1467977	t	g	0.0588	0.3269
19:8213665	t	c	0.0204	0.3269
21:43934390	a	g	-0.0368	0.3269
1:50913388	a	g	0.0479	0.327
1:66477499	a	g	0.0513	0.327
1:106386899	a	c	-0.0121	0.327
1:218420557	a	g	0.0372	0.327
2:54429087	t	c	-0.0344	0.327
2:152217593	t	g	0.0523	0.327
3:108895488	t	g	-0.0496	0.327
4:152453788	t	c	-0.0642	0.327
5:9963837	t	c	-0.0514	0.327
6:52932508	a	g	0.0186	0.327
6:129885316	a	g	-0.0447	0.327
7:53340018	t	g	-0.0401	0.327
7:71451457	a	g	0.0253	0.327
7:133336476	t	c	-0.0406	0.327
8:3126013	a	g	0.0494	0.327
12:1652191	a	g	-0.0467	0.327
12:5361358	t	c	-0.0249	0.327
12:11690010	t	c	-0.0777	0.327
12:105095212	a	g	0.0152	0.327
13:75911764	a	g	0.0382	0.327
13:111097300	t	c	-0.0595	0.327
14:41599067	a	g	-0.012	0.327
14:68919143	a	g	0.0471	0.327
14:71778188	a	g	0.0673	0.327
16:6210029	t	g	0.0466	0.327
17:55510671	a	g	-0.0647	0.327
17:59648891	a	g	-0.0331	0.327
18:33891448	a	g	-0.0947	0.327
19:33477202	a	c	0.0144	0.327
19:57709153	a	g	-0.0807	0.327
20:56509618	t	c	-0.0418	0.327
21:28889340	t	c	0.0376	0.327
1:7358175	t	g	0.0251	0.3271
1:64656971	a	g	0.0193	0.3271
1:65373803	t	c	-0.0514	0.3271
1:76609506	t	c	-0.0447	0.3271
2:237007049	t	c	0.0251	0.3271
3:1923469	t	c	-0.0524	0.3271
4:57173047	t	c	0.0154	0.3271
5:2760019	a	g	0.0481	0.3271
5:13704899	t	c	0.0298	0.3271
5:166407904	t	c	0.0174	0.3271
6:95301617	t	g	-0.0112	0.3271
6:105996000	a	g	-0.0456	0.3271
7:4604684	t	c	-0.0604	0.3271
7:52744079	a	c	0.0156	0.3271
7:56072638	t	g	0.0545	0.3271
8:102455206	t	c	-0.0698	0.3271
9:78170376	a	c	-0.0554	0.3271
9:93073368	a	g	0.0444	0.3271
9:117196180	t	c	-0.0584	0.3271
10:98824776	t	c	-0.0226	0.3271
11:88267970	a	g	0.0118	0.3271
11:116218129	t	c	0.0633	0.3271
13:68528504	a	g	-0.0432	0.3271
13:95598318	a	c	0.0171	0.3271
14:55138530	t	c	-0.0672	0.3271
16:15666811	a	g	0.0669	0.3271
16:50460748	t	c	-0.0166	0.3271
16:84614988	a	c	-0.0135	0.3271
1:119948330	a	c	-0.0541	0.3272
2:39329387	a	g	-0.053	0.3272
2:236185848	t	c	-0.1463	0.3272
3:53646994	a	g	0.0558	0.3272
5:5099194	t	c	0.0116	0.3272
5:94464282	a	c	0.0574	0.3272
5:177890827	t	c	0.0718	0.3272
6:19178820	a	g	0.0283	0.3272
6:35661978	a	g	0.0663	0.3272
6:70380290	t	c	-0.0542	0.3272
6:107077507	a	c	-0.0501	0.3272
7:13697950	t	c	0.0426	0.3272
7:41403779	t	c	-0.0577	0.3272
7:55553385	t	c	-0.0406	0.3272
7:72231898	t	c	-0.0421	0.3272
9:89682789	a	g	-0.0602	0.3272
10:4122029	a	g	-0.0444	0.3272
11:5211300	a	g	0.0112	0.3272
11:24762483	a	g	-0.013	0.3272
11:68891141	t	c	0.0335	0.3272
12:115851961	a	c	-0.056	0.3272
15:40294193	a	g	0.0373	0.3272
16:57973989	a	g	0.0136	0.3272
17:79503472	a	g	-0.0168	0.3272
20:6053400	t	c	-0.044	0.3272
20:56041974	t	c	0.011	0.3272
1:54206980	t	c	0.0339	0.3273
1:229041471	a	g	-0.0799	0.3273
2:151624882	t	c	-0.0112	0.3273
4:7205057	a	g	-0.0485	0.3273
4:72774386	a	g	-0.0393	0.3273
4:109037677	a	c	-0.029	0.3273
4:189893926	a	g	0.0608	0.3273
5:79301755	a	g	0.0222	0.3273
5:114698656	a	c	-0.0173	0.3273
5:141503730	a	g	0.0539	0.3273
6:48704367	t	c	-0.0671	0.3273
6:143472656	t	c	0.0611	0.3273
7:1182131	a	g	0.0219	0.3273
7:14664755	a	g	-0.0464	0.3273
7:80862813	a	c	-0.0798	0.3273
7:88394188	t	g	0.0453	0.3273
7:123883207	a	g	-0.0426	0.3273
8:26404020	t	c	-0.0144	0.3273
9:107327495	a	g	-0.0482	0.3273
10:12998574	t	c	-0.0113	0.3273
10:33916527	t	c	-0.0184	0.3273
10:54643334	t	c	0.0726	0.3273
10:102333433	a	c	-0.0334	0.3273
12:77268220	a	c	-0.0443	0.3273
12:106241424	t	c	0.0473	0.3273
13:61201836	a	g	0.0593	0.3273
15:90733350	t	c	-0.0325	0.3273
17:32996670	a	g	-0.0134	0.3273
18:57226555	t	c	-0.0651	0.3273
20:12181834	t	c	-0.0181	0.3273
1:56290757	a	g	-0.0548	0.3274
1:68231720	t	c	-0.0404	0.3274
1:118954431	t	c	0.0419	0.3274
1:151955230	t	c	0.0117	0.3274
1:186171160	t	g	-0.0143	0.3274
2:1152194	a	g	-0.0245	0.3274
2:18365251	t	c	0.0501	0.3274
2:57446419	a	g	0.0448	0.3274
2:65736101	t	g	-0.0675	0.3274
2:198272710	t	c	-0.0484	0.3274
2:239202353	a	g	0.0529	0.3274
3:26350479	t	g	-0.0185	0.3274
3:84343530	t	c	0.0396	0.3274
3:86944273	a	g	0.0345	0.3274
3:100983813	a	g	-0.0519	0.3274
3:191241646	a	g	0.047	0.3274
4:161077089	a	g	0.0463	0.3274
5:35835985	t	c	0.0388	0.3274
6:131482127	t	c	-0.0118	0.3274
6:158279637	t	c	-0.0462	0.3274
7:89536994	t	c	-0.0494	0.3274
7:103451507	a	c	0.0137	0.3274
8:49322757	t	c	-0.0358	0.3274
8:98538147	t	c	0.0475	0.3274
8:105823756	t	c	-0.0438	0.3274
9:2283431	t	c	0.0423	0.3274
9:5544992	a	g	-0.0193	0.3274
9:22184585	t	g	-0.0485	0.3274
9:75510359	a	g	-0.0399	0.3274
9:93098295	a	g	-0.0178	0.3274
10:34958841	a	c	-0.0268	0.3274
10:133116917	a	g	-0.0127	0.3274
11:11485071	t	c	-0.0551	0.3274
11:31267596	t	c	0.018	0.3274
11:91698353	t	c	-0.0436	0.3274
12:68248062	t	c	0.0158	0.3274
13:54468129	t	c	-0.0358	0.3274
13:110047114	t	c	-0.0588	0.3274
15:63175242	t	g	0.0316	0.3274
16:3789538	a	g	0.0657	0.3274
16:23228322	t	c	-0.0298	0.3274
16:83837774	t	c	0.0383	0.3274
18:636775	a	g	-0.0171	0.3274
1:232715788	a	g	-0.0136	0.3275
2:2595593	t	c	-0.0432	0.3275
2:8442760	a	c	0.0534	0.3275
2:12077268	t	c	-0.0315	0.3275
2:33561356	a	g	-0.0517	0.3275
2:56236923	t	c	0.0409	0.3275
2:96753047	a	g	0.0467	0.3275
2:139023022	a	c	-0.0149	0.3275
2:215063398	a	g	-0.0162	0.3275
3:97590005	t	g	-0.0657	0.3275
3:116772994	a	g	0.0507	0.3275
3:186777287	a	c	0.0321	0.3275
4:169238432	a	g	0.0378	0.3275
5:162302534	a	g	-0.0605	0.3275
6:153457503	t	g	-0.0847	0.3275
7:31592462	t	c	0.0424	0.3275
7:139803083	a	g	0.0516	0.3275
8:62077817	t	g	0.0156	0.3275
8:118245478	t	c	-0.0526	0.3275
10:212902	a	g	-0.0542	0.3275
10:7907941	a	g	-0.063	0.3275
12:46078873	t	c	-0.0471	0.3275
12:47785042	t	c	0.0519	0.3275
12:57472544	t	c	-0.0463	0.3275
12:61506725	t	g	-0.0373	0.3275
12:62165658	a	g	0.0393	0.3275
12:104562673	t	c	0.0559	0.3275
12:130498408	t	c	-0.0114	0.3275
13:34429778	a	g	-0.0515	0.3275
13:95188059	t	c	-0.0514	0.3275
13:102501139	t	c	-0.0476	0.3275
14:95291402	a	c	0.0479	0.3275
17:45282361	a	g	0.0433	0.3275
19:2053795	a	g	0.0249	0.3275
20:1863216	a	g	-0.0201	0.3275
20:45040610	a	g	0.0627	0.3275
1:49406108	a	g	0.0607	0.3276
2:63519046	a	g	0.0569	0.3276
2:113467095	a	g	-0.0218	0.3276
2:114810707	a	c	-0.0116	0.3276
3:30279117	t	c	-0.0499	0.3276
3:128332767	a	c	-0.0249	0.3276
3:164145276	t	c	0.0898	0.3276
4:138469035	a	g	0.0634	0.3276
5:120466585	t	c	-0.0355	0.3276
6:133028870	t	g	-0.0346	0.3276
6:162500231	t	c	0.0172	0.3276
7:78018256	t	g	0.0415	0.3276
7:80783856	t	c	0.0477	0.3276
8:3284507	a	g	-0.052	0.3276
9:106877500	t	c	0.0158	0.3276
10:49788275	t	c	-0.011	0.3276
11:122075213	a	g	0.0222	0.3276
12:51922340	a	g	-0.0479	0.3276
12:121040775	a	g	-0.0392	0.3276
16:57783256	t	c	0.0254	0.3276
17:44888209	a	g	-0.0122	0.3276
19:13453861	a	g	-0.0113	0.3276
20:41377268	t	c	-0.0356	0.3276
21:36215354	a	g	0.0117	0.3276
1:191143630	t	c	-0.0245	0.3277
1:204176402	t	c	0.0459	0.3277
1:215689364	t	c	0.0542	0.3277
2:40872337	a	c	0.0488	0.3277
2:237589629	a	g	0.0603	0.3277
3:34739842	a	c	0.0419	0.3277
3:190838264	t	c	-0.0575	0.3277
4:91650240	t	c	0.0703	0.3277
5:11276227	t	g	-0.0381	0.3277
5:32953381	t	c	0.0414	0.3277
5:94604590	t	c	-0.0513	0.3277
5:115495159	a	g	0.0566	0.3277
5:145322071	t	c	-0.0117	0.3277
5:179219606	t	c	-0.0715	0.3277
6:75885169	t	c	-0.061	0.3277
6:99673602	a	g	0.0284	0.3277
6:121949141	t	g	-0.0505	0.3277
6:166624004	a	g	-0.045	0.3277
7:32958271	t	c	0.0457	0.3277
7:131849776	t	g	-0.0443	0.3277
8:47819213	t	c	0.013	0.3277
8:139459907	a	g	-0.0109	0.3277
9:2172554	a	g	-0.0112	0.3277
9:17849503	t	g	-0.0246	0.3277
9:78012707	t	c	-0.0372	0.3277
10:34522095	t	c	-0.076	0.3277
10:52420020	a	g	0.0123	0.3277
11:6652976	t	c	-0.054	0.3277
13:40721476	a	g	0.061	0.3277
13:43390210	t	c	0.0325	0.3277
13:107904974	t	c	0.0118	0.3277
14:31526188	a	g	0.0516	0.3277
14:33395060	t	c	0.0159	0.3277
16:8631255	a	g	-0.048	0.3277
16:9290749	t	g	0.0115	0.3277
17:20970761	a	g	0.0136	0.3277
17:65524450	a	g	0.0427	0.3277
18:6019306	a	g	-0.0122	0.3277
20:1444307	a	g	-0.0358	0.3277
20:25408799	a	g	-0.0429	0.3277
2:5708764	a	c	0.0274	0.3278
2:62708494	t	c	-0.0417	0.3278
2:72149222	a	g	-0.035	0.3278
2:121135375	a	g	-0.0186	0.3278
2:173207854	a	g	0.0217	0.3278
2:180304203	a	g	0.0111	0.3278
2:185111240	t	c	-0.1706	0.3278
3:21513294	a	g	-0.0394	0.3278
3:79606652	t	g	-0.0566	0.3278
3:87427186	t	c	-0.0133	0.3278
3:100599516	a	g	-0.0378	0.3278
5:142914464	t	c	0.0481	0.3278
5:144587329	t	c	0.0265	0.3278
5:164282810	a	c	0.0356	0.3278
6:16414553	a	g	0.0169	0.3278
7:2517323	t	g	0.0544	0.3278
7:14936819	t	c	0.0627	0.3278
9:3591229	a	g	-0.0301	0.3278
9:136547141	t	c	-0.0613	0.3278
10:33365699	t	c	0.0375	0.3278
10:123317731	t	c	-0.0109	0.3278
11:132374008	t	c	-0.0517	0.3278
14:89390409	a	g	0.0507	0.3278
15:63059830	a	g	0.0496	0.3278
17:70727210	t	c	0.0236	0.3278
20:53276792	a	g	-0.0217	0.3278
1:76005804	t	c	-0.0147	0.3279
1:82773192	t	c	-0.0306	0.3279
1:204436920	a	g	-0.0746	0.3279
2:78892228	t	c	-0.0542	0.3279
4:36734518	a	g	-0.0236	0.3279
5:111123168	a	g	-0.0309	0.3279
5:123078185	a	g	0.0169	0.3279
5:133827115	a	g	0.012	0.3279
6:103886296	t	c	-0.0179	0.3279
6:111927982	t	c	0.0376	0.3279
6:166249240	a	g	0.0457	0.3279
7:146202264	a	c	0.0126	0.3279
8:14517141	t	c	-0.0412	0.3279
8:117252084	t	c	-0.051	0.3279
8:138937108	t	c	-0.0695	0.3279
9:82354014	a	g	-0.03	0.3279
9:107557315	a	g	0.0329	0.3279
12:71171326	a	c	0.0292	0.3279
13:43491157	t	c	-0.0202	0.3279
13:104125132	a	g	0.0629	0.3279
13:110143885	t	c	0.0378	0.3279
14:52321520	t	c	-0.014	0.3279
14:56906172	t	c	-0.0462	0.3279
15:38657340	a	g	0.0464	0.3279
15:82186156	t	g	0.0517	0.3279
16:56758293	t	c	-0.049	0.3279
17:6893555	t	c	0.0865	0.3279
17:14028667	t	c	0.0242	0.3279
17:53598243	a	g	0.0281	0.3279
19:10316108	a	g	0.0125	0.3279
19:45287103	a	g	-0.0551	0.3279
20:50460246	t	c	0.0424	0.3279
20:59272527	a	c	-0.0153	0.3279
21:46493123	a	c	0.0116	0.3279
1:15228341	a	g	-0.0467	0.328
1:48622196	t	c	-0.0655	0.328
2:20045788	t	c	-0.0657	0.328
2:181790852	a	g	-0.0613	0.328
4:2732557	t	c	-0.0587	0.328
4:77280542	a	g	0.0245	0.328
5:105021143	a	g	0.0731	0.328
6:48567746	a	g	-0.0648	0.328
6:48650938	t	c	0.0555	0.328
7:129886699	a	g	-0.021	0.328
8:2387241	t	c	0.0183	0.328
9:18852561	a	c	0.0543	0.328
10:125446620	a	g	0.0388	0.328
10:129739064	t	c	0.0415	0.328
11:33706353	a	g	-0.0216	0.328
12:116026732	t	g	0.0149	0.328
13:82398533	t	c	0.0563	0.328
13:87061672	a	g	0.0587	0.328
13:90970929	a	g	-0.0515	0.328
14:95400990	t	c	0.0289	0.328
15:25830439	t	c	0.0977	0.328
15:74520140	a	g	0.0117	0.328
18:41214219	t	c	0.0113	0.328
18:68280970	t	c	0.0876	0.328
19:47956608	t	g	0.0529	0.328
1:12744893	a	g	-0.069	0.3281
1:57625500	t	c	-0.0668	0.3281
1:195816262	t	g	-0.0516	0.3281
2:108377941	a	g	0.0137	0.3281
2:129920113	t	c	-0.0371	0.3281
3:24525751	a	c	0.0518	0.3281
3:136273947	a	g	0.1317	0.3281
4:58201783	t	c	-0.0152	0.3281
5:30191303	t	c	-0.0519	0.3281
6:4897288	t	c	-0.0402	0.3281
6:100302251	t	c	0.054	0.3281
7:68909929	t	c	-0.0486	0.3281
8:6396763	t	g	-0.0141	0.3281
8:19539077	a	g	-0.0424	0.3281
9:25281390	t	g	-0.0462	0.3281
9:79979223	a	c	-0.0288	0.3281
9:109212301	a	g	0.0201	0.3281
9:136683404	t	c	0.0768	0.3281
11:69854622	t	c	0.0333	0.3281
12:6757704	t	c	-0.0178	0.3281
12:12808075	t	g	-0.0108	0.3281
12:89310316	a	c	0.0142	0.3281
12:107341462	t	c	-0.0264	0.3281
14:34562121	a	c	0.0371	0.3281
16:5826551	a	g	-0.0404	0.3281
17:7013365	a	g	-0.0108	0.3281
18:41359632	a	g	0.0281	0.3281
18:70839590	t	c	-0.0653	0.3281
19:21619651	a	g	-0.0148	0.3281
20:14640648	t	g	-0.0487	0.3281
21:38046661	a	g	0.0637	0.3281
1:106559522	a	c	-0.0421	0.3282
2:4641173	t	g	0.0472	0.3282
3:20830711	t	c	0.0184	0.3282
3:53905099	t	c	-0.0319	0.3282
4:11448494	t	g	0.0558	0.3282
4:36350453	a	g	0.0625	0.3282
4:127285690	a	g	-0.0611	0.3282
4:145161554	t	g	0.0329	0.3282
5:169722546	t	c	-0.0245	0.3282
5:175024726	t	c	-0.0182	0.3282
6:31002527	a	g	0.011	0.3282
6:36403378	a	g	0.049	0.3282
6:116049618	t	c	-0.0494	0.3282
7:24027974	a	g	-0.0316	0.3282
7:80407651	t	g	-0.0503	0.3282
7:156274113	t	c	0.055	0.3282
8:20697184	a	g	-0.0407	0.3282
9:13969140	a	g	0.0419	0.3282
9:122211776	a	g	-0.0425	0.3282
11:20169658	a	g	-0.056	0.3282
11:60716460	t	c	-0.0503	0.3282
11:95979334	a	g	0.0164	0.3282
11:105808771	a	g	0.0504	0.3282
12:97667027	t	c	-0.0561	0.3282
12:106514361	t	c	-0.0294	0.3282
13:26034761	a	g	0.043	0.3282
14:26772605	t	c	-0.0196	0.3282
16:88739419	a	g	-0.0709	0.3282
1:77261725	a	g	-0.0575	0.3283
1:81597477	t	c	0.0799	0.3283
1:238047941	t	c	0.0492	0.3283
2:2719353	t	c	-0.0174	0.3283
2:42090039	a	g	0.012	0.3283
2:84563609	a	g	0.0111	0.3283
2:108742593	t	c	0.0518	0.3283
2:234614086	a	g	0.0307	0.3283
3:8327085	a	g	-0.0117	0.3283
3:58604787	a	g	-0.0298	0.3283
3:124850782	a	c	0.0404	0.3283
4:1183352	a	c	0.0491	0.3283
4:5820761	a	c	-0.0115	0.3283
4:182712314	t	c	0.0536	0.3283
4:189337389	t	g	0.0244	0.3283
6:4348856	a	g	0.0271	0.3283
6:119484415	t	g	-0.0216	0.3283
7:25673945	a	c	0.0504	0.3283
8:62722809	a	c	-0.0115	0.3283
9:4906166	t	c	-0.0315	0.3283
10:95883017	t	c	0.0519	0.3283
10:121814034	t	c	-0.0372	0.3283
15:54560067	a	g	-0.0532	0.3283
16:28064493	a	g	-0.0157	0.3283
17:12424919	a	g	-0.0475	0.3283
17:27174335	a	g	0.0379	0.3283
18:42873472	a	g	0.0438	0.3283
18:71431022	t	g	0.0125	0.3283
19:45108347	a	g	-0.0136	0.3283
1:57732934	t	c	0.0267	0.3284
1:217715861	t	g	-0.0447	0.3284
1:242527949	t	c	0.0452	0.3284
1:244805452	t	c	-0.0517	0.3284
1:245841010	t	c	0.0306	0.3284
2:74970921	a	g	0.0183	0.3284
2:99517085	t	c	0.0381	0.3284
2:177590093	a	g	0.0507	0.3284
3:58767032	t	c	-0.0386	0.3284
3:153985692	a	g	-0.0712	0.3284
4:125414688	t	c	0.0742	0.3284
5:35502521	t	c	0.0823	0.3284
5:108700982	a	c	0.0127	0.3284
5:176158620	a	g	0.0113	0.3284
6:114315135	a	g	0.0505	0.3284
6:136904038	a	g	0.0318	0.3284
6:161859628	a	g	0.0313	0.3284
8:14799382	t	c	-0.0205	0.3284
8:79229295	a	g	0.0587	0.3284
9:76876102	t	c	0.0465	0.3284
9:117055449	t	c	-0.0133	0.3284
11:125942140	a	c	-0.0116	0.3284
19:3613933	a	g	-0.0608	0.3284
19:46102801	t	g	-0.0518	0.3284
1:26351382	t	c	-0.0159	0.3285
1:37865815	a	g	0.042	0.3285
1:108159973	t	c	0.0128	0.3285
1:159798407	a	g	0.024	0.3285
1:211148095	a	g	-0.0551	0.3285
1:245682320	a	g	-0.0233	0.3285
2:77496711	t	c	0.0131	0.3285
2:79049299	a	g	0.032	0.3285
2:129785207	a	g	0.0117	0.3285
2:225639220	a	g	-0.0123	0.3285
3:113916415	t	c	-0.0414	0.3285
5:107900097	t	c	-0.0113	0.3285
5:115201662	t	c	0.0355	0.3285
7:14335918	a	g	0.0441	0.3285
7:36120842	t	c	0.0233	0.3285
9:31840081	a	g	0.0579	0.3285
10:114609493	t	g	0.0676	0.3285
10:130756026	a	g	0.0425	0.3285
11:27696319	t	c	0.0186	0.3285
11:41610656	a	g	-0.0775	0.3285
12:20075113	a	g	0.0554	0.3285
13:23680567	a	g	-0.0398	0.3285
13:94472252	t	g	0.0325	0.3285
15:31326789	a	g	0.0143	0.3285
15:91570109	t	c	0.0268	0.3285
15:96575480	t	c	0.0582	0.3285
16:20439202	t	c	0.0661	0.3285
20:46553497	t	c	0.059	0.3285
1:237132922	t	c	0.0217	0.3286
2:12132214	a	g	0.0286	0.3286
2:60784033	a	c	-0.0165	0.3286
2:102712337	t	c	-0.0203	0.3286
3:24856848	a	g	-0.019	0.3286
3:73057450	a	g	0.0178	0.3286
3:152274263	t	c	0.0178	0.3286
3:196515651	a	g	0.0387	0.3286
4:68435395	t	c	0.0468	0.3286
4:148869039	t	c	0.0482	0.3286
5:58964278	a	g	0.0377	0.3286
5:93795102	a	g	-0.0145	0.3286
6:158164504	a	c	0.0318	0.3286
7:23987131	a	c	0.0407	0.3286
7:37640233	a	g	-0.0426	0.3286
7:77063145	a	g	-0.04	0.3286
7:105565166	t	g	-0.0113	0.3286
7:127309910	a	g	-0.0346	0.3286
8:20928516	a	c	0.0476	0.3286
8:36505001	t	g	-0.0537	0.3286
8:81243788	t	c	0.0507	0.3286
9:111552877	t	c	0.096	0.3286
10:134287859	a	g	-0.0274	0.3286
11:62714282	t	g	-0.0771	0.3286
12:12211182	a	c	0.0115	0.3286
12:101447572	a	c	-0.0174	0.3286
12:101988179	t	c	-0.029	0.3286
13:29256168	a	g	0.0659	0.3286
13:56076460	a	g	0.0273	0.3286
14:23204937	a	g	0.0348	0.3286
15:85483991	a	c	-0.0298	0.3286
15:89495492	t	c	-0.0348	0.3286
16:2074223	t	c	-0.0741	0.3286
16:7767960	t	c	-0.0304	0.3286
16:69377499	t	c	0.0217	0.3286
16:73334434	a	g	0.0177	0.3286
16:75521030	a	g	0.0133	0.3286
16:83784618	a	g	-0.047	0.3286
16:87032294	a	c	-0.0497	0.3286
17:28181538	t	c	-0.0375	0.3286
17:31777783	t	c	-0.0423	0.3286
17:49435888	t	c	-0.0701	0.3286
2:79806712	a	g	-0.0264	0.3287
3:187631172	a	g	0.0165	0.3287
4:6158125	a	g	0.0579	0.3287
4:6686203	t	c	0.0128	0.3287
4:93116437	a	g	-0.0413	0.3287
4:138358081	t	c	0.0193	0.3287
4:138724211	t	c	-0.084	0.3287
5:91749252	a	c	-0.0626	0.3287
5:93003919	t	c	-0.0242	0.3287
5:158102944	a	g	0.016	0.3287
6:41446782	a	g	0.0127	0.3287
6:160580496	t	c	0.0364	0.3287
6:170668763	a	g	-0.0453	0.3287
7:37934589	a	g	-0.0341	0.3287
7:100624699	a	g	-0.0622	0.3287
8:101390127	a	g	0.0522	0.3287
8:137007887	a	g	0.045	0.3287
9:25247050	t	c	0.0467	0.3287
9:75896066	a	c	-0.0451	0.3287
9:135847989	a	g	-0.0279	0.3287
11:3215318	a	g	-0.0112	0.3287
11:19325063	t	c	0.0461	0.3287
11:20287927	a	g	0.0171	0.3287
12:54535446	a	g	0.0217	0.3287
15:73723259	t	c	0.0257	0.3287
16:11247053	a	g	-0.0492	0.3287
17:81003025	a	c	-0.0125	0.3287
18:31168823	t	c	0.0704	0.3287
18:43861336	t	c	0.0116	0.3287
20:624741	t	c	0.0549	0.3287
1:22025098	a	g	0.0236	0.3288
1:195057201	t	c	-0.0311	0.3288
1:237908175	a	c	0.0356	0.3288
2:40472950	a	c	-0.0551	0.3288
2:47087151	a	g	-0.0534	0.3288
2:99236930	a	g	-0.0477	0.3288
2:102801502	t	c	0.0236	0.3288
2:206633843	a	c	-0.0121	0.3288
3:61299630	a	g	-0.0118	0.3288
3:77402235	t	c	-0.0528	0.3288
3:189280020	a	g	-0.0213	0.3288
4:15075181	t	c	-0.0578	0.3288
4:120757465	t	c	-0.0333	0.3288
4:155092290	t	c	-0.0217	0.3288
4:164449273	a	g	-0.0109	0.3288
5:32617525	a	g	-0.0369	0.3288
5:173174931	t	c	-0.0458	0.3288
6:48313980	t	g	-0.0384	0.3288
6:76727308	t	c	0.0384	0.3288
7:79113860	a	g	-0.027	0.3288
7:126391013	t	g	-0.0379	0.3288
7:157550345	a	c	-0.0355	0.3288
9:35902771	t	c	-0.0697	0.3288
9:109228342	a	g	0.0481	0.3288
10:42959602	t	c	0.0647	0.3288
10:44052574	a	g	0.0631	0.3288
11:1670710	t	c	0.0149	0.3288
11:133975643	a	g	-0.0405	0.3288
13:30794467	a	g	0.0402	0.3288
13:61799527	t	c	0.0426	0.3288
13:67547885	a	g	-0.0319	0.3288
14:82276554	t	c	0.0508	0.3288
15:76608362	a	g	0.0128	0.3288
16:57636086	t	c	-0.0519	0.3288
18:64731709	a	g	-0.0414	0.3288
19:33715346	t	c	-0.0599	0.3288
19:56086584	t	c	0.0121	0.3288
1:69962913	a	g	0.0507	0.3289
1:82745909	t	c	-0.0542	0.3289
1:106143781	a	g	-0.069	0.3289
1:112487772	a	g	-0.0381	0.3289
1:212442602	t	c	-0.0406	0.3289
2:1314257	a	g	0.011	0.3289
2:9621322	t	c	-0.0687	0.3289
2:54831102	t	c	-0.0628	0.3289
2:204366776	a	g	-0.0151	0.3289
3:145074909	a	g	0.0548	0.3289
4:95888552	a	c	0.0474	0.3289
4:167422682	a	g	-0.0676	0.3289
4:183145796	t	g	-0.0179	0.3289
5:115133460	a	g	-0.0375	0.3289
5:148586989	t	c	-0.0183	0.3289
7:70113274	a	g	0.0122	0.3289
7:90721330	t	c	0.0614	0.3289
7:105567522	a	g	-0.0517	0.3289
7:125560100	t	c	-0.0436	0.3289
8:72721701	a	g	-0.024	0.3289
8:76047478	a	c	0.0172	0.3289
9:14798628	t	c	-0.0273	0.3289
9:98272006	t	c	-0.0499	0.3289
9:104211458	t	c	-0.0171	0.3289
9:122220103	t	c	0.0509	0.3289
9:129160371	t	c	-0.0535	0.3289
9:140019887	a	g	0.043	0.3289
10:4700511	a	g	0.0258	0.3289
13:77927683	t	c	-0.0461	0.3289
13:91721061	a	g	0.0422	0.3289
13:111395709	t	g	-0.0243	0.3289
15:65628717	a	g	-0.0674	0.3289
15:68659306	t	c	0.0551	0.3289
16:13205436	t	g	0.0467	0.3289
20:4257414	t	c	0.0371	0.3289
1:33155093	a	g	0.0453	0.329
1:66763260	a	c	-0.0506	0.329
2:233415520	a	g	-0.0453	0.329
3:5163041	a	g	-0.0133	0.329
4:77405803	t	c	-0.0674	0.329
4:87595822	a	g	0.017	0.329
4:120842289	t	g	-0.0601	0.329
5:9952864	a	c	0.0258	0.329
5:27975439	t	c	0.0126	0.329
5:52421260	a	g	0.0133	0.329
5:89689973	t	c	0.0475	0.329
5:102031451	a	g	0.0462	0.329
5:179900671	a	g	-0.0134	0.329
6:104512842	a	g	0.0107	0.329
6:154603644	a	g	0.0617	0.329
6:160465456	t	c	0.0175	0.329
7:117260546	a	c	-0.071	0.329
8:104138970	a	g	0.0135	0.329
8:133352855	t	c	0.0351	0.329
9:11949120	a	g	-0.0321	0.329
9:36724521	t	c	-0.0458	0.329
9:89677004	a	g	-0.0307	0.329
10:51112521	t	c	-0.026	0.329
10:82651788	a	g	0.0241	0.329
11:112439654	t	c	0.016	0.329
11:127888636	a	c	0.0584	0.329
12:29271392	t	c	0.0406	0.329
13:34305630	a	g	0.0645	0.329
14:78675225	a	g	0.011	0.329
14:83261763	a	g	-0.0119	0.329
14:85087105	t	c	-0.0487	0.329
15:38241589	a	g	0.0513	0.329
15:79500187	a	c	0.0526	0.329
15:102063948	t	c	0.0471	0.329
16:55716840	a	g	0.0149	0.329
16:69942527	a	g	0.0379	0.329
17:3027435	a	g	-0.1837	0.329
18:55510832	a	g	0.0182	0.329
20:44925816	a	g	-0.0477	0.329
1:64539270	t	c	0.0392	0.3291
2:39768183	t	g	-0.0237	0.3291
2:115737166	a	g	-0.057	0.3291
2:169341193	a	g	0.0594	0.3291
2:235533013	a	g	-0.0138	0.3291
3:88117480	t	c	0.0604	0.3291
3:120424325	a	g	0.0359	0.3291
4:118976683	t	c	-0.0553	0.3291
4:157242810	a	c	0.0782	0.3291
5:175073048	t	c	0.0205	0.3291
6:40478348	a	g	-0.0272	0.3291
6:40753185	a	g	-0.0166	0.3291
6:133279136	a	g	0.0486	0.3291
8:93553087	a	g	0.0403	0.3291
8:105959732	a	g	-0.0606	0.3291
9:82965257	a	g	-0.0425	0.3291
9:108188437	a	g	0.0475	0.3291
10:22858527	a	g	0.0461	0.3291
10:29393853	a	g	-0.0919	0.3291
10:54604433	t	c	-0.0579	0.3291
11:17856433	t	c	-0.0361	0.3291
11:32164043	a	g	-0.0504	0.3291
11:91744311	a	g	-0.0582	0.3291
12:16246759	a	g	-0.0215	0.3291
12:110183141	t	c	-0.0808	0.3291
13:70639521	t	c	-0.029	0.3291
14:69889542	t	c	-0.0624	0.3291
15:53639707	a	g	-0.0319	0.3291
17:30700937	t	c	-0.0492	0.3291
18:45553645	a	g	-0.0578	0.3291
18:64404168	a	g	0.0603	0.3291
19:36255843	t	c	-0.0646	0.3291
19:43833532	t	c	0.0193	0.3291
4:62533968	a	g	-0.0545	0.3292
7:25591676	t	c	-0.0656	0.3292
7:43294444	t	g	0.0276	0.3292
7:87524013	a	g	-0.0339	0.3292
7:140223416	t	c	-0.0302	0.3292
8:20884761	a	g	0.02	0.3292
8:141590262	a	c	0.0362	0.3292
10:30007376	a	g	0.0173	0.3292
10:97316040	t	c	-0.011	0.3292
11:782168	t	c	0.0616	0.3292
11:29477551	a	g	-0.0314	0.3292
11:44641176	a	g	0.0539	0.3292
11:87827258	t	c	-0.041	0.3292
11:93193070	a	g	-0.0569	0.3292
11:112653626	a	g	0.0127	0.3292
11:131433361	t	c	-0.0144	0.3292
12:16106972	t	c	0.0618	0.3292
15:67253339	a	c	-0.0113	0.3292
16:70767681	a	g	-0.0421	0.3292
17:13554384	a	g	-0.0346	0.3292
17:48140507	a	g	-0.0251	0.3292
17:68992062	t	c	-0.0273	0.3292
17:70712209	a	g	0.0232	0.3292
18:74451821	a	g	-0.049	0.3292
19:22063296	t	c	-0.0312	0.3292
20:16528893	a	g	0.0243	0.3292
1:47671674	a	c	-0.0362	0.3293
1:95289449	a	g	-0.0146	0.3293
1:231838642	a	g	-0.038	0.3293
3:62257671	a	g	-0.0435	0.3293
3:134109861	a	c	0.0111	0.3293
3:187201122	t	c	0.0147	0.3293
4:57985479	t	c	-0.0359	0.3293
4:104705308	t	c	0.0218	0.3293
4:122169908	a	g	0.0188	0.3293
5:62769769	t	c	-0.0619	0.3293
5:105091405	a	g	0.0455	0.3293
6:53688933	t	g	-0.0365	0.3293
7:9713656	a	g	0.011	0.3293
7:47074073	t	c	0.0271	0.3293
7:67517974	t	g	0.067	0.3293
7:77823976	a	c	-0.0382	0.3293
9:86771639	t	c	0.0165	0.3293
10:2008013	a	g	0.0235	0.3293
10:84557079	t	c	0.029	0.3293
10:85962191	t	c	-0.0779	0.3293
10:119846475	t	g	0.0527	0.3293
12:124379691	a	g	0.0431	0.3293
16:73559357	a	g	-0.0433	0.3293
16:86122130	a	g	0.0529	0.3293
17:296261	t	c	-0.0203	0.3293
17:5821591	t	c	0.0315	0.3293
17:36172685	t	c	-0.0444	0.3293
18:24423488	t	c	-0.0313	0.3293
19:15057349	a	g	0.0537	0.3293
19:32579416	a	g	-0.0114	0.3293
19:49635400	t	c	0.013	0.3293
20:23275315	t	c	0.0713	0.3293
1:226291468	a	g	0.0494	0.3294
2:1405523	a	c	0.0633	0.3294
2:24569246	a	c	-0.0504	0.3294
2:29133489	t	c	-0.0322	0.3294
2:77587532	a	g	0.0408	0.3294
2:235625587	a	g	-0.0148	0.3294
4:18295819	t	c	-0.0319	0.3294
4:93790152	a	g	0.0113	0.3294
4:123156757	a	g	-0.0205	0.3294
4:159522315	t	c	0.0276	0.3294
5:14514308	a	g	-0.018	0.3294
5:129246190	t	c	-0.0259	0.3294
5:165760375	t	c	0.0325	0.3294
6:8871624	a	g	-0.0134	0.3294
6:140696513	t	c	-0.0399	0.3294
7:54230459	t	c	0.0119	0.3294
8:42675868	t	c	0.043	0.3294
8:83180983	t	g	0.0558	0.3294
8:96233248	a	g	0.0238	0.3294
8:142641744	t	c	-0.0397	0.3294
9:7274925	a	c	0.0535	0.3294
9:9460877	a	g	-0.0487	0.3294
10:4505016	a	g	-0.0234	0.3294
11:9598448	t	g	-0.0481	0.3294
12:9462288	t	c	-0.0496	0.3294
12:71164983	t	c	0.0219	0.3294
13:70066816	a	g	0.047	0.3294
14:74915545	a	g	-0.0115	0.3294
15:80214274	a	g	-0.1032	0.3294
16:23079353	t	c	0.022	0.3294
17:74326266	t	c	0.041	0.3294
20:11741639	t	c	0.0692	0.3294
1:5205326	t	g	-0.0148	0.3295
1:38413634	t	g	-0.0525	0.3295
1:162949567	t	c	0.0129	0.3295
1:234592860	t	c	0.0223	0.3295
2:6618098	a	g	0.024	0.3295
2:11247351	a	g	0.0325	0.3295
2:159455610	t	g	-0.0537	0.3295
3:24711161	t	c	-0.0712	0.3295
3:67833749	t	g	-0.012	0.3295
5:9335344	a	g	0.0124	0.3295
5:64710511	t	g	0.0108	0.3295
5:101143115	a	c	-0.0705	0.3295
5:121420919	a	g	-0.0109	0.3295
5:135342087	a	g	0.0133	0.3295
5:154591633	t	c	0.0752	0.3295
6:70996780	a	g	0.0365	0.3295
6:74739739	a	g	-0.0462	0.3295
6:86149742	t	c	-0.028	0.3295
7:89039160	a	g	-0.0476	0.3295
7:120921328	a	g	0.0245	0.3295
9:99759717	a	g	-0.0506	0.3295
9:129429091	a	g	0.0166	0.3295
10:89404437	t	g	-0.0274	0.3295
11:33021940	t	c	0.0422	0.3295
11:78695101	t	c	0.034	0.3295
11:134601645	a	g	0.0543	0.3295
12:126826400	a	g	-0.031	0.3295
13:59192103	t	c	0.0621	0.3295
13:95136173	a	g	0.045	0.3295
15:91656488	a	g	-0.0373	0.3295
16:10055036	t	c	-0.0504	0.3295
17:5107556	a	g	-0.0476	0.3295
17:5725113	a	g	0.0155	0.3295
18:46955354	t	c	-0.0624	0.3295
18:53749111	a	c	0.0132	0.3295
20:9903098	a	g	-0.0351	0.3295
21:43465959	t	c	-0.0271	0.3295
1:76596196	t	g	-0.0564	0.3296
1:158707593	a	c	-0.0209	0.3296
2:11187055	t	c	-0.0526	0.3296
2:196442199	a	c	-0.0133	0.3296
3:106419709	t	c	0.0218	0.3296
3:193165297	a	g	0.0223	0.3296
4:95578217	t	g	0.0113	0.3296
4:147525948	a	g	0.0539	0.3296
4:156519124	t	c	0.0115	0.3296
5:24989874	t	g	-0.031	0.3296
5:34896132	a	g	0.04	0.3296
5:139021457	t	c	-0.0654	0.3296
6:19919217	t	c	0.0142	0.3296
6:31318949	t	c	0.0664	0.3296
6:73989046	a	g	0.0264	0.3296
9:16164581	t	c	0.0377	0.3296
10:66657146	a	g	-0.0334	0.3296
10:132719866	t	c	0.0157	0.3296
11:8193153	a	g	0.0434	0.3296
11:56599676	a	c	-0.0265	0.3296
11:57873973	t	g	-0.0388	0.3296
11:86906290	t	c	0.0535	0.3296
12:76084888	a	g	0.0316	0.3296
13:20953073	t	c	0.0246	0.3296
13:49496812	t	c	-0.0304	0.3296
13:103095305	t	c	-0.0431	0.3296
13:103213805	t	g	-0.0572	0.3296
14:38500864	t	c	0.0183	0.3296
15:58059645	a	g	0.0353	0.3296
16:8597465	a	g	0.0554	0.3296
19:22042012	t	g	0.0158	0.3296
19:57203736	a	g	-0.0714	0.3296
20:16177398	t	c	0.047	0.3296
1:9208658	a	g	-0.0301	0.3297
1:39465064	a	g	-0.0151	0.3297
1:66586313	t	g	-0.0301	0.3297
1:195888427	a	g	0.0538	0.3297
1:199520218	t	c	-0.032	0.3297
2:11017017	a	g	0.0116	0.3297
2:186217865	t	g	-0.0645	0.3297
2:205032379	a	g	0.0409	0.3297
2:237000306	t	c	0.0694	0.3297
3:45823087	t	c	0.0265	0.3297
4:20876934	a	g	0.0552	0.3297
4:56574492	t	c	0.0477	0.3297
5:98607805	a	g	0.0471	0.3297
6:55357940	t	c	-0.0493	0.3297
6:123146375	t	c	-0.0554	0.3297
7:28406603	a	g	0.0333	0.3297
7:128712925	t	c	-0.0431	0.3297
7:135938073	t	c	-0.0378	0.3297
7:136579401	a	g	-0.0666	0.3297
8:1304699	t	c	0.045	0.3297
8:6000399	t	c	0.0199	0.3297
8:14514236	t	c	0.0358	0.3297
8:50577748	t	c	0.0545	0.3297
9:27180228	t	c	-0.046	0.3297
9:83017099	t	c	-0.0677	0.3297
9:94841180	t	c	0.0386	0.3297
10:125363939	t	c	0.0702	0.3297
11:12301065	t	c	-0.0527	0.3297
12:27058165	a	c	-0.0408	0.3297
12:124798801	t	c	0.0157	0.3297
15:38974956	a	c	-0.0523	0.3297
16:66442974	t	c	0.0427	0.3297
18:67289462	t	g	0.0398	0.3297
18:69330568	t	g	0.088	0.3297
20:10633313	t	c	-0.0115	0.3297
21:29874982	a	g	-0.0241	0.3297
1:61298399	a	g	-0.0121	0.3298
1:245650866	a	g	-0.0186	0.3298
2:68103326	t	c	-0.0476	0.3298
2:70809447	t	g	0.0858	0.3298
3:8437333	a	g	-0.031	0.3298
3:36736509	t	g	0.0386	0.3298
3:54862278	a	g	0.0524	0.3298
3:65320934	a	g	-0.0221	0.3298
3:119183969	t	c	0.0557	0.3298
3:128248019	t	c	0.0604	0.3298
3:157221258	a	g	-0.0377	0.3298
4:69076212	t	g	0.0572	0.3298
4:103672369	a	g	-0.0202	0.3298
4:187696094	a	g	0.0142	0.3298
5:4949772	a	c	0.0488	0.3298
5:76444766	t	c	-0.0366	0.3298
5:108409924	a	c	-0.0432	0.3298
5:174623083	t	c	0.0149	0.3298
7:124227510	t	c	0.0418	0.3298
8:55963689	t	c	-0.0516	0.3298
8:75132914	t	c	-0.0419	0.3298
10:85474001	a	c	-0.0487	0.3298
10:87764440	a	g	0.0198	0.3298
11:114054602	t	g	-0.0547	0.3298
13:55882891	a	g	0.0585	0.3298
13:101685725	t	c	-0.0343	0.3298
14:91927584	t	c	-0.0416	0.3298
15:34940830	t	c	-0.0202	0.3298
15:66503694	t	c	0.0132	0.3298
16:59264207	a	g	0.0341	0.3298
1:38910973	t	g	0.0423	0.3299
1:115895377	a	g	0.0113	0.3299
1:208060846	a	g	-0.0517	0.3299
1:209424389	a	g	0.0693	0.3299
2:161024332	t	c	0.0573	0.3299
2:215626592	t	c	0.0152	0.3299
3:43091014	a	g	0.0132	0.3299
3:133212086	a	g	-0.0632	0.3299
3:154763837	a	g	0.0574	0.3299
4:27358898	a	g	-0.0161	0.3299
4:165055853	a	g	-0.0424	0.3299
5:132489554	a	g	-0.1067	0.3299
5:169410622	t	c	0.0133	0.3299
6:66699410	a	g	0.0581	0.3299
6:168651151	t	c	0.0492	0.3299
7:7851205	a	g	0.0374	0.3299
7:15205807	a	g	-0.0721	0.3299
8:21886901	t	g	0.0301	0.3299
8:126471390	t	c	-0.0576	0.3299
8:126814577	a	g	0.0948	0.3299
9:26484835	a	g	0.0355	0.3299
10:129931248	t	g	0.0407	0.3299
12:669022	a	g	0.0391	0.3299
15:50836285	a	g	0.0354	0.3299
15:51326736	a	g	-0.0488	0.3299
18:8873120	a	g	0.0351	0.3299
20:9886061	a	g	-0.0153	0.3299
21:33383845	a	g	0.051	0.3299
1:49081323	a	g	0.0193	0.33
1:82190159	t	c	0.0513	0.33
2:85310092	a	g	0.0447	0.33
2:208554171	a	g	0.073	0.33
3:39295182	t	c	0.0117	0.33
3:171043394	t	c	-0.0499	0.33
4:718507	a	g	0.0535	0.33
4:13696774	t	c	-0.0393	0.33
4:31367388	t	c	0.0147	0.33
4:42222459	a	g	-0.0214	0.33
5:72580873	a	g	0.0146	0.33
5:80871602	a	g	0.0467	0.33
6:162119957	t	c	-0.012	0.33
8:16876806	t	g	0.0154	0.33
8:23378784	t	c	-0.0508	0.33
8:103539177	a	g	-0.0438	0.33
10:72423064	a	g	-0.0594	0.33
10:91249323	a	g	-0.0573	0.33
11:35147773	a	g	0.0351	0.33
11:130299985	a	g	0.0266	0.33
13:42575171	t	c	-0.0145	0.33
14:44473024	t	c	0.0537	0.33
16:79222287	a	g	-0.0119	0.33
1:59875655	t	c	0.0349	0.3301
1:190093486	a	c	0.0345	0.3301
2:29284678	a	g	-0.0365	0.3301
2:48399300	t	c	-0.0637	0.3301
2:49026034	a	c	0.0136	0.3301
2:177392747	t	c	-0.0472	0.3301
2:190587103	t	c	0.0255	0.3301
2:206806379	t	c	-0.0112	0.3301
3:61506382	t	c	0.0489	0.3301
4:177228198	a	g	0.0345	0.3301
4:181787209	a	g	-0.0848	0.3301
4:187524525	t	c	0.0474	0.3301
5:174778257	a	g	0.0214	0.3301
6:65901675	a	g	0.0288	0.3301
6:117559287	t	c	-0.0114	0.3301
7:22091322	t	c	0.0388	0.3301
7:47798316	a	g	-0.0113	0.3301
7:49487953	t	c	0.0341	0.3301
7:64075371	a	c	0.0454	0.3301
7:155384441	a	c	-0.0184	0.3301
8:38820363	t	c	-0.0108	0.3301
9:136111781	a	c	0.0411	0.3301
10:14069411	a	g	-0.047	0.3301
10:20350369	t	c	-0.0137	0.3301
10:53131322	t	g	-0.0474	0.3301
11:11320681	t	c	-0.0332	0.3301
12:109760710	a	g	-0.0419	0.3301
13:21867727	a	g	-0.0128	0.3301
13:23308440	a	g	-0.0109	0.3301
14:75086532	t	g	0.031	0.3301
15:34119443	t	c	0.068	0.3301
15:93446977	a	g	0.0358	0.3301
17:26229347	a	g	0.0565	0.3301
18:74383726	a	g	-0.0543	0.3301
20:39267671	a	g	0.0488	0.3301
1:38554283	a	g	-0.0305	0.3302
1:59973874	a	c	-0.0158	0.3302
1:64619767	t	g	0.0502	0.3302
1:205451595	a	c	0.0174	0.3302
1:238719158	t	c	0.0184	0.3302
2:12043823	a	g	0.0504	0.3302
2:23769765	t	c	0.0259	0.3302
2:65055220	a	g	0.0439	0.3302
2:66792683	a	g	0.027	0.3302
2:99892629	t	c	-0.0296	0.3302
3:81979844	a	c	-0.0374	0.3302
3:89784599	a	g	0.0119	0.3302
4:78471054	a	g	-0.0423	0.3302
4:114771111	t	g	-0.0623	0.3302
5:84864517	a	c	-0.0459	0.3302
5:116490888	a	g	-0.0224	0.3302
6:16743794	t	c	-0.0277	0.3302
6:29523797	t	c	0.0624	0.3302
6:66346116	t	c	0.0347	0.3302
6:120523931	t	c	0.0362	0.3302
6:150419984	a	g	0.038	0.3302
7:39858310	a	c	-0.0401	0.3302
7:131879167	t	g	-0.0551	0.3302
7:156808884	t	c	-0.0156	0.3302
9:113838128	a	g	-0.0169	0.3302
10:8586378	t	c	0.0323	0.3302
10:20681253	t	c	0.0407	0.3302
10:101604420	t	c	0.0588	0.3302
11:13546808	a	c	-0.0454	0.3302
11:45080053	a	g	0.0357	0.3302
11:79238786	a	g	-0.0317	0.3302
11:103610235	a	g	0.0553	0.3302
11:131461775	a	g	0.0562	0.3302
12:124343646	t	c	0.0508	0.3302
13:82945241	a	g	-0.0127	0.3302
15:44805557	a	c	0.069	0.3302
15:58855092	t	c	0.0238	0.3302
17:5780522	t	c	-0.0196	0.3302
17:59691050	t	g	0.0355	0.3302
19:3416299	a	g	0.0196	0.3302
1:92071467	t	c	-0.0367	0.3303
1:105989647	t	g	0.0196	0.3303
2:6224503	a	c	0.0505	0.3303
2:185110976	t	g	-0.1698	0.3303
2:222765483	a	g	-0.0406	0.3303
2:232776608	a	g	-0.0418	0.3303
3:10574714	a	g	-0.0391	0.3303
3:159782038	t	c	-0.0499	0.3303
3:191263733	a	g	0.0122	0.3303
4:95738622	a	g	0.0472	0.3303
4:102112467	a	c	-0.0512	0.3303
4:140613146	a	g	-0.0338	0.3303
5:141127231	t	c	-0.0171	0.3303
5:151989243	t	g	-0.0432	0.3303
6:71074509	t	c	-0.0561	0.3303
6:161370953	a	g	0.0454	0.3303
8:18367026	t	c	0.0174	0.3303
9:18213532	a	g	-0.0307	0.3303
10:29898175	a	g	-0.0609	0.3303
11:56923953	t	c	0.055	0.3303
13:30639978	a	g	-0.0511	0.3303
14:77457487	t	c	-0.0269	0.3303
15:54696259	t	c	0.014	0.3303
16:49310739	a	g	-0.0341	0.3303
17:11341841	t	c	0.0287	0.3303
17:56030631	t	c	-0.0664	0.3303
1:3016283	t	c	0.0176	0.3304
1:15354399	a	g	-0.0117	0.3304
1:81455918	t	c	-0.0355	0.3304
1:158372322	a	c	0.0594	0.3304
2:40281597	a	g	-0.0466	0.3304
3:29083242	t	c	0.0707	0.3304
3:31848733	a	g	-0.0195	0.3304
3:118903292	t	c	0.0277	0.3304
4:19976361	t	c	-0.0694	0.3304
6:477220	t	g	-0.0125	0.3304
6:36308662	t	c	-0.0274	0.3304
6:38329558	a	g	0.0436	0.3304
6:116685301	a	c	-0.0252	0.3304
6:136369054	a	g	-0.0481	0.3304
8:13235142	a	g	-0.1434	0.3304
8:15660368	t	g	-0.0657	0.3304
8:79356424	t	c	0.0591	0.3304
8:106598924	t	c	0.037	0.3304
9:914087	a	g	0.0141	0.3304
9:99031502	a	g	0.0442	0.3304
9:136864858	t	g	-0.0128	0.3304
10:29194184	t	c	0.014	0.3304
11:132781782	t	g	0.0183	0.3304
12:27541710	t	c	-0.035	0.3304
13:92384023	a	c	0.0314	0.3304
15:55412473	a	c	0.0282	0.3304
15:95026114	t	c	0.0416	0.3304
16:52672496	a	g	0.0147	0.3304
17:4144282	t	c	0.0443	0.3304
18:38161270	t	g	0.017	0.3304
18:67244512	t	c	-0.0389	0.3304
19:17927285	t	g	-0.0262	0.3304
19:50370106	t	g	0.011	0.3304
1:185151378	t	g	0.0154	0.3305
2:180342763	t	c	-0.0133	0.3305
2:224873132	t	c	-0.0268	0.3305
3:189053988	t	c	0.0166	0.3305
4:108938989	a	g	0.0361	0.3305
4:142338123	a	g	0.0477	0.3305
4:165818012	a	c	-0.1199	0.3305
4:179543154	a	g	-0.0187	0.3305
4:186909596	a	g	0.0151	0.3305
5:34800987	a	g	0.0654	0.3305
5:107960567	t	g	-0.0372	0.3305
5:121824840	t	c	-0.0293	0.3305
5:134757945	a	g	-0.0224	0.3305
6:1260794	t	g	0.0114	0.3305
6:2627200	a	g	-0.0109	0.3305
6:43000669	a	g	0.0349	0.3305
7:147879858	a	c	0.055	0.3305
8:59070935	t	c	0.0186	0.3305
10:99145090	t	c	-0.0497	0.3305
10:99966160	a	g	0.0471	0.3305
10:123023760	t	c	0.0262	0.3305
11:11712983	a	g	-0.0299	0.3305
11:17173993	t	c	0.0389	0.3305
11:76837374	a	g	-0.0251	0.3305
12:70101311	a	g	0.0551	0.3305
13:21963934	t	c	0.0257	0.3305
13:108845002	a	g	-0.0168	0.3305
15:26961440	t	c	0.0228	0.3305
16:65626994	t	c	-0.0418	0.3305
17:14758055	a	g	0.013	0.3305
18:9005390	a	g	-0.013	0.3305
18:21229842	t	c	-0.0559	0.3305
18:35023172	t	c	-0.0369	0.3305
19:4498157	a	g	-0.016	0.3305
19:22722254	t	c	-0.045	0.3305
20:40971876	t	c	-0.038	0.3305
20:54884206	t	c	-0.0146	0.3305
1:108553711	a	c	-0.0172	0.3306
1:160114343	a	g	0.0112	0.3306
2:71663773	a	g	-0.0511	0.3306
2:186169544	t	c	0.0251	0.3306
3:49949819	t	c	-0.0567	0.3306
4:756502	a	g	-0.0451	0.3306
4:96103101	t	c	0.0334	0.3306
4:186694576	t	c	0.0116	0.3306
4:189966422	a	c	-0.0137	0.3306
5:52025719	t	c	0.0262	0.3306
5:53701222	t	c	0.1048	0.3306
5:98682301	a	g	-0.0267	0.3306
5:112766330	a	g	0.0498	0.3306
5:123479818	a	g	-0.0651	0.3306
6:56769420	t	g	0.0518	0.3306
6:69580437	t	g	-0.062	0.3306
6:97091687	t	c	0.0238	0.3306
6:141817808	t	c	0.0227	0.3306
6:150667739	t	c	0.0286	0.3306
6:163799574	t	g	0.0495	0.3306
7:126138148	a	g	-0.0422	0.3306
7:135953447	a	g	0.0988	0.3306
9:128607939	a	g	-0.0948	0.3306
10:22176074	a	g	0.0216	0.3306
13:103736654	a	g	0.0109	0.3306
14:50618994	a	g	-0.0423	0.3306
14:81380342	t	c	0.0474	0.3306
16:84517870	t	c	-0.0239	0.3306
16:85982246	t	c	0.0168	0.3306
17:18073254	a	c	0.0347	0.3306
18:7475624	a	g	-0.0517	0.3306
18:46266121	a	g	-0.0174	0.3306
18:59812115	t	c	0.0564	0.3306
20:2644893	t	c	-0.0415	0.3306
1:240107428	a	g	0.0481	0.3307
2:60947728	a	g	0.0271	0.3307
3:168205232	t	c	-0.0189	0.3307
4:133131334	a	c	-0.0479	0.3307
5:39827126	t	c	-0.0484	0.3307
6:43535018	t	c	-0.0226	0.3307
6:55894466	a	g	0.0283	0.3307
7:29555389	a	c	0.0294	0.3307
7:34914704	t	c	0.0656	0.3307
8:58455857	a	g	-0.0372	0.3307
11:128033506	a	g	-0.0242	0.3307
12:20864629	t	c	-0.0321	0.3307
12:43687453	t	c	0.0668	0.3307
12:95351254	a	c	-0.014	0.3307
12:100331646	t	c	0.0748	0.3307
13:25040475	a	g	0.0558	0.3307
13:105181203	a	g	0.0142	0.3307
15:38336629	a	g	0.0221	0.3307
17:52538169	t	g	-0.0226	0.3307
18:847307	a	g	-0.0236	0.3307
18:2304509	t	g	0.0174	0.3307
18:68026032	a	g	0.0546	0.3307
20:41990895	a	g	0.0542	0.3307
1:48097751	t	c	0.0596	0.3308
1:57916900	t	c	0.0245	0.3308
1:191888409	a	g	0.0415	0.3308
1:226820937	t	c	0.0145	0.3308
1:244537225	a	g	0.0558	0.3308
2:40294528	a	g	-0.061	0.3308
2:97860150	a	c	-0.0561	0.3308
2:180450801	t	g	-0.0288	0.3308
2:234102738	t	g	-0.0112	0.3308
3:71941899	a	g	0.0448	0.3308
3:160451341	t	c	-0.0585	0.3308
4:114344123	a	g	-0.0607	0.3308
5:30516768	t	c	-0.0662	0.3308
5:153419762	a	g	0.0387	0.3308
7:105937884	t	c	0.0297	0.3308
8:96482114	t	c	-0.0487	0.3308
9:1709308	a	g	0.0198	0.3308
9:14517997	a	c	-0.0408	0.3308
9:119696430	t	c	0.0407	0.3308
11:19049499	t	c	0.0323	0.3308
11:83247787	t	g	0.0108	0.3308
11:125868234	t	c	-0.0717	0.3308
12:87517386	a	c	-0.0613	0.3308
13:36995406	t	c	-0.0195	0.3308
13:47156093	t	c	0.0315	0.3308
15:33626945	t	c	-0.0701	0.3308
15:101342797	t	c	-0.0223	0.3308
17:51383660	a	g	0.0166	0.3308
17:69551101	t	c	0.0325	0.3308
18:57334912	a	g	-0.021	0.3308
18:63750256	a	g	0.0816	0.3308
20:9746463	t	c	0.0333	0.3308
1:165808904	a	g	0.0692	0.3309
2:28280396	a	c	0.0579	0.3309
4:66642998	t	g	0.0546	0.3309
4:96346826	t	g	-0.0567	0.3309
4:108134415	t	c	-0.0495	0.3309
5:141819276	a	g	0.0477	0.3309
5:162894055	t	c	-0.0533	0.3309
8:30861192	t	c	-0.0411	0.3309
8:57952673	t	g	-0.0419	0.3309
10:61080803	t	c	0.0735	0.3309
10:103398240	t	c	-0.0409	0.3309
10:115762155	a	g	0.0392	0.3309
11:7070630	t	c	0.0258	0.3309
11:44365356	t	g	0.0728	0.3309
11:104191512	t	c	-0.026	0.3309
14:29692257	t	c	0.051	0.3309
14:44445339	a	g	-0.0698	0.3309
16:65884735	t	c	0.0167	0.3309
17:10124945	a	g	0.0329	0.3309
18:71498143	a	g	-0.0186	0.3309
21:17826778	a	g	0.021	0.3309
2:59346994	t	g	0.0363	0.331
3:32037775	t	g	0.0413	0.331
3:84928786	t	c	0.0349	0.331
3:86419536	t	c	0.0644	0.331
3:141580483	t	c	-0.012	0.331
4:16604857	a	g	0.0156	0.331
4:23283084	t	c	0.0569	0.331
4:43642674	t	c	-0.025	0.331
6:36782408	a	g	-0.0588	0.331
6:154067967	a	g	-0.0483	0.331
6:158980351	a	g	0.0111	0.331
7:65586612	t	c	0.0716	0.331
8:4198480	t	c	-0.0585	0.331
8:33071660	t	c	-0.0542	0.331
8:74900781	a	c	0.0378	0.331
8:92967910	a	c	-0.015	0.331
8:96552816	a	g	-0.0584	0.331
9:98160448	a	g	-0.0322	0.331
9:110975310	a	g	0.0444	0.331
10:80661315	a	g	-0.0481	0.331
11:21033751	t	c	-0.0306	0.331
11:34675079	t	c	0.0134	0.331
11:118748789	a	g	0.0473	0.331
12:130496755	t	c	-0.0759	0.331
13:78809444	a	g	-0.0225	0.331
14:87871738	t	c	-0.0376	0.331
15:46691231	t	g	-0.03	0.331
16:24392365	t	c	-0.0198	0.331
16:85968282	a	g	0.0123	0.331
17:9002493	a	g	-0.0571	0.331
17:64612204	a	g	0.0123	0.331
18:9793261	t	c	-0.0294	0.331
1:4401450	a	g	0.0153	0.3311
1:33476403	a	g	-0.068	0.3311
1:98656046	a	g	0.0616	0.3311
1:104979190	t	c	-0.0471	0.3311
1:110461748	t	c	0.0198	0.3311
1:155181232	a	g	-0.0479	0.3311
1:161014424	t	c	-0.0426	0.3311
1:194738511	t	c	-0.0438	0.3311
1:209132724	a	g	0.0453	0.3311
1:245603970	t	c	-0.0173	0.3311
2:40047005	t	c	-0.039	0.3311
2:48667764	a	g	0.0589	0.3311
2:84958875	t	c	-0.0529	0.3311
2:170976005	a	g	0.0417	0.3311
5:124852613	a	g	-0.017	0.3311
6:15245927	a	c	0.0505	0.3311
6:87748373	a	g	-0.0406	0.3311
6:164381332	t	g	-0.0546	0.3311
7:52742182	t	c	-0.0526	0.3311
7:71096882	t	c	-0.0442	0.3311
7:111642287	t	c	0.0271	0.3311
8:32339103	t	g	-0.0484	0.3311
8:127770147	t	c	-0.0205	0.3311
9:2496646	a	g	0.0375	0.3311
10:3288471	t	c	-0.016	0.3311
10:35977955	a	g	0.0355	0.3311
10:123479366	a	c	-0.0118	0.3311
11:11357688	a	g	0.0232	0.3311
11:25992172	a	g	0.0359	0.3311
12:4945348	t	c	0.027	0.3311
12:7795443	t	c	-0.0448	0.3311
12:78789316	a	g	0.011	0.3311
12:111957410	t	c	0.0684	0.3311
12:124344710	t	c	-0.0433	0.3311
12:130910508	a	g	-0.0125	0.3311
13:76436671	t	c	0.0432	0.3311
13:76901848	a	g	0.0289	0.3311
14:92376508	t	c	-0.0389	0.3311
15:42514474	t	c	0.035	0.3311
15:68506470	a	g	-0.0345	0.3311
15:70629956	a	g	-0.0553	0.3311
15:83223481	a	c	-0.0579	0.3311
17:25966720	a	g	-0.0126	0.3311
20:13684420	a	g	-0.0751	0.3311
20:34079363	t	g	0.0501	0.3311
21:16390101	t	c	0.0424	0.3311
1:18430670	t	g	-0.0586	0.3312
1:30284978	t	c	-0.05	0.3312
1:35057162	a	g	-0.0186	0.3312
1:202581093	t	c	-0.0552	0.3312
3:37808581	a	g	-0.0322	0.3312
3:146333710	t	c	-0.0115	0.3312
4:96228564	a	g	-0.0168	0.3312
4:97901096	t	c	-0.0843	0.3312
4:170932201	t	g	0.0143	0.3312
4:180673003	t	c	0.0462	0.3312
7:86073711	a	g	-0.0575	0.3312
7:131860127	t	c	0.0256	0.3312
8:136837549	t	c	-0.0387	0.3312
9:123207663	t	c	0.0389	0.3312
11:57534190	a	g	-0.0181	0.3312
11:112212041	a	g	0.0118	0.3312
12:645911	a	g	0.016	0.3312
12:12237139	t	c	-0.0119	0.3312
12:68660672	a	g	0.0537	0.3312
12:83335871	a	g	0.0537	0.3312
13:72775740	t	c	0.0451	0.3312
14:58206688	t	c	0.0284	0.3312
19:13067125	a	g	0.0313	0.3312
20:2985949	a	c	-0.0285	0.3312
20:44671124	t	c	-0.0458	0.3312
21:15589652	a	g	0.0621	0.3312
2:12573772	t	c	0.0527	0.3313
2:45336509	a	g	-0.0676	0.3313
2:46458965	t	c	-0.0271	0.3313
2:169490987	a	g	-0.0471	0.3313
2:184343112	a	g	0.0124	0.3313
2:240054481	t	c	-0.0676	0.3313
3:11828913	a	c	-0.0283	0.3313
3:31272797	a	g	0.0216	0.3313
3:42415205	t	c	0.0212	0.3313
3:64472131	a	g	-0.0352	0.3313
3:106400749	t	c	0.0585	0.3313
3:152018508	a	g	-0.0679	0.3313
3:168524436	t	c	-0.0526	0.3313
4:96659116	t	c	0.0302	0.3313
5:113343881	a	g	-0.0212	0.3313
6:135526239	a	g	0.0309	0.3313
7:41643064	t	c	-0.0625	0.3313
7:153025308	a	g	-0.0717	0.3313
8:66461634	t	g	0.0404	0.3313
8:132317452	t	g	-0.0873	0.3313
10:34702146	t	c	-0.0486	0.3313
11:106652278	a	g	0.0116	0.3313
11:107427245	a	g	-0.0263	0.3313
16:70544873	t	g	-0.0702	0.3313
17:10890157	t	c	0.0216	0.3313
20:1544507	a	g	0.0322	0.3313
20:46959296	t	c	-0.0587	0.3313
1:107283755	a	g	0.0304	0.3314
1:184490429	t	c	0.0413	0.3314
1:244449486	t	c	-0.0496	0.3314
2:161457365	t	g	-0.0529	0.3314
3:29838779	t	c	-0.0303	0.3314
3:74108823	t	c	0.0142	0.3314
4:5342620	t	c	0.0339	0.3314
4:174590991	a	c	0.0401	0.3314
5:6323506	t	c	-0.0385	0.3314
6:25435184	a	g	-0.0115	0.3314
7:2553030	t	c	0.0258	0.3314
8:14264741	a	c	-0.0375	0.3314
10:92902207	a	g	-0.0256	0.3314
11:31028530	t	c	0.058	0.3314
11:79368682	a	g	0.0108	0.3314
11:86473551	t	c	0.0417	0.3314
11:126005989	a	g	0.0206	0.3314
12:68757835	t	c	0.0321	0.3314
13:45499974	a	g	0.0333	0.3314
14:49682050	a	g	0.0442	0.3314
14:62361619	a	g	-0.03	0.3314
15:27729942	t	g	0.0436	0.3314
16:27208781	a	g	0.0254	0.3314
17:17615623	a	g	-0.0276	0.3314
20:32349184	a	c	0.0203	0.3314
1:111024368	t	c	-0.0227	0.3315
1:154765841	a	c	0.043	0.3315
2:51298791	a	g	-0.0576	0.3315
2:118885173	t	c	-0.0562	0.3315
3:57953960	a	g	-0.0321	0.3315
3:133779871	a	g	0.016	0.3315
4:28917055	t	g	0.0558	0.3315
4:55166573	t	c	-0.0523	0.3315
4:140813538	t	c	-0.0305	0.3315
6:125008378	t	g	0.0677	0.3315
6:148971437	a	g	0.0469	0.3315
8:88737127	t	c	-0.0278	0.3315
9:7338345	t	c	-0.0135	0.3315
9:24416223	t	c	0.0193	0.3315
9:92310657	a	c	-0.012	0.3315
10:19813583	t	g	0.0116	0.3315
11:29600366	t	c	-0.0347	0.3315
11:38181665	a	g	0.0547	0.3315
11:98883141	t	c	0.0175	0.3315
12:117944934	a	c	0.0136	0.3315
13:89413723	a	c	-0.0342	0.3315
15:37322449	t	c	-0.0527	0.3315
17:72380743	a	g	-0.0156	0.3315
20:2668047	t	c	0.0305	0.3315
1:205772117	t	g	0.0394	0.3316
2:177873818	t	c	-0.0362	0.3316
3:196190077	t	c	-0.0218	0.3316
4:20204019	a	g	0.0448	0.3316
4:43939974	t	c	-0.0431	0.3316
4:86385910	t	c	0.059	0.3316
5:3258039	t	c	0.0115	0.3316
5:11378282	t	c	-0.0598	0.3316
5:158293067	t	c	-0.0352	0.3316
6:94915095	t	c	0.0142	0.3316
6:154789476	a	g	0.0199	0.3316
6:170330874	a	g	-0.0457	0.3316
7:13394016	a	g	-0.0493	0.3316
7:95093071	t	c	0.0587	0.3316
8:39952054	t	c	0.0453	0.3316
8:41951907	t	c	-0.0579	0.3316
8:80872343	t	c	-0.046	0.3316
8:135363684	a	g	0.0493	0.3316
10:34959199	t	c	0.0297	0.3316
10:61442794	a	g	0.0229	0.3316
10:126751600	t	c	-0.0222	0.3316
11:15152637	a	g	-0.0155	0.3316
11:86019128	a	g	0.0569	0.3316
12:103840868	t	c	0.0513	0.3316
13:43415871	a	g	-0.0133	0.3316
13:91763380	a	g	0.0115	0.3316
13:111311897	t	c	-0.0515	0.3316
14:48725968	a	c	0.0496	0.3316
15:79492136	t	c	0.0236	0.3316
16:12313491	t	c	-0.0594	0.3316
16:30156398	a	g	0.011	0.3316
17:67758718	t	c	0.0701	0.3316
19:48585274	a	g	0.0219	0.3316
1:197509624	a	g	0.0121	0.3317
2:23848823	t	c	-0.0289	0.3317
3:98779043	a	g	0.07	0.3317
3:139785827	t	c	0.0304	0.3317
4:41199640	a	g	-0.0551	0.3317
4:102051747	t	c	-0.0299	0.3317
5:174747627	t	c	0.0111	0.3317
6:110794919	t	g	-0.0274	0.3317
8:31247588	t	c	-0.0313	0.3317
8:139751302	a	g	0.0146	0.3317
9:11694194	t	c	0.0477	0.3317
9:36885450	t	c	-0.0113	0.3317
10:43395469	a	g	0.016	0.3317
10:56380243	a	g	0.0371	0.3317
10:83123422	t	g	0.0171	0.3317
10:91825823	t	g	0.023	0.3317
11:44951592	a	c	0.025	0.3317
11:58959120	t	g	0.0235	0.3317
11:72888889	t	c	0.0368	0.3317
13:32521344	t	c	-0.0213	0.3317
14:91346372	t	c	-0.0657	0.3317
15:56274771	a	g	0.0292	0.3317
15:98197498	a	g	0.0457	0.3317
16:80420013	a	g	-0.0538	0.3317
18:22469375	t	c	-0.0899	0.3317
19:56785231	t	c	-0.0217	0.3317
20:8803546	t	c	0.0782	0.3317
21:26418678	t	c	-0.0358	0.3317
1:91692930	t	c	0.0401	0.3318
1:159713462	a	g	0.0222	0.3318
1:171472385	a	g	0.0328	0.3318
2:62703512	t	c	0.043	0.3318
2:76768976	a	g	-0.0126	0.3318
2:226122925	a	g	-0.0442	0.3318
3:152293887	t	c	0.0126	0.3318
4:12745623	t	c	0.0346	0.3318
5:88864061	t	c	0.0368	0.3318
5:134914350	a	g	0.0154	0.3318
5:142091662	a	g	0.0634	0.3318
6:114356646	a	g	0.0458	0.3318
6:168944598	t	c	0.0187	0.3318
7:34919550	t	c	-0.0117	0.3318
7:46401706	a	g	0.0309	0.3318
8:123605760	a	g	-0.0431	0.3318
8:125545660	a	g	0.0313	0.3318
10:87516627	a	g	-0.0376	0.3318
10:120039550	a	g	0.0322	0.3318
11:26865179	a	g	-0.0151	0.3318
11:76430480	a	g	0.034	0.3318
11:81301665	t	c	-0.0482	0.3318
12:110897558	a	g	-0.0545	0.3318
13:55497524	a	c	-0.0588	0.3318
15:70264186	a	g	-0.0465	0.3318
16:3966969	t	g	0.0515	0.3318
16:6332392	a	g	0.0354	0.3318
16:55509048	t	c	0.0624	0.3318
16:67988921	a	g	0.0639	0.3318
16:84286672	t	c	0.0122	0.3318
18:4484175	t	c	0.0131	0.3318
18:9069369	a	g	-0.0389	0.3318
1:15807280	a	g	-0.0585	0.3319
1:34375040	t	g	-0.0136	0.3319
1:204998411	t	c	0.0248	0.3319
1:247710172	a	g	0.0322	0.3319
2:29624166	t	g	-0.0212	0.3319
2:67726417	t	c	-0.0419	0.3319
2:71705498	t	c	-0.0523	0.3319
2:124141083	a	g	0.0333	0.3319
2:144458004	a	c	0.056	0.3319
2:150133140	a	g	0.0227	0.3319
2:158576734	t	g	-0.0403	0.3319
2:230659250	t	c	0.0532	0.3319
3:7986414	a	g	0.0405	0.3319
3:31909575	a	g	-0.0492	0.3319
3:175495448	t	c	-0.0203	0.3319
4:130602741	a	g	-0.052	0.3319
5:67790075	t	g	-0.0503	0.3319
6:30986414	t	c	-0.0463	0.3319
6:113215572	a	g	0.0303	0.3319
7:101653071	a	g	-0.0303	0.3319
8:32396826	t	c	0.0806	0.3319
8:106870076	a	g	-0.0611	0.3319
8:124396059	t	c	0.0557	0.3319
9:132856760	a	g	-0.0411	0.3319
10:11150931	a	g	0.0137	0.3319
10:29579236	a	g	0.0431	0.3319
10:85574100	a	g	0.0491	0.3319
10:131245524	a	g	0.0384	0.3319
11:21893507	a	g	-0.0118	0.3319
11:96495692	a	g	0.045	0.3319
12:53192535	t	g	0.0443	0.3319
12:125623751	a	g	-0.0621	0.3319
13:71893186	a	g	-0.0384	0.3319
13:95588342	a	c	-0.0671	0.3319
16:19685574	t	c	0.03	0.3319
16:47538117	a	g	0.0373	0.3319
18:72802103	t	c	0.0128	0.3319
20:19419671	a	g	0.0315	0.3319
1:95889875	a	g	0.0584	0.332
1:114688789	t	g	0.0358	0.332
2:31228214	a	g	-0.0289	0.332
2:125513693	a	g	0.0172	0.332
2:139399038	t	c	0.013	0.332
2:187613048	t	c	-0.0465	0.332
3:45105256	a	g	-0.0539	0.332
3:61441459	a	g	-0.0142	0.332
3:73949776	t	c	-0.0213	0.332
3:85173828	t	g	0.0398	0.332
3:161361793	a	c	-0.0631	0.332
4:43520141	t	g	0.0449	0.332
4:83651343	a	g	0.0149	0.332
5:3230703	a	g	0.0285	0.332
5:73478693	t	c	-0.0128	0.332
6:5588324	t	c	0.0167	0.332
6:100467953	a	g	-0.0574	0.332
6:109916764	t	c	-0.045	0.332
7:52695612	a	c	-0.0513	0.332
7:80142245	a	g	0.0109	0.332
7:139682643	t	c	0.0109	0.332
9:9829502	t	c	-0.0336	0.332
9:86931279	a	g	0.0509	0.332
10:45134987	t	c	-0.0571	0.332
10:60741618	a	c	0.019	0.332
10:115144622	t	c	-0.0307	0.332
12:50051699	a	g	-0.0466	0.332
14:25917884	a	g	-0.0507	0.332
15:88532199	a	g	-0.0137	0.332
17:2908162	a	g	-0.0456	0.332
18:43535498	a	g	0.0444	0.332
18:58507570	a	g	0.049	0.332
20:54746553	t	c	-0.0112	0.332
21:42842591	t	c	0.0313	0.332
1:14033539	a	g	-0.0455	0.3321
1:80251792	a	g	-0.0511	0.3321
1:218424514	a	g	0.0219	0.3321
3:3918983	t	g	0.0342	0.3321
3:8152315	t	c	-0.0107	0.3321
3:170092057	a	c	0.0155	0.3321
4:23049084	t	c	0.0537	0.3321
4:54331706	a	g	-0.0149	0.3321
4:57728153	t	c	-0.0251	0.3321
4:138541459	t	c	0.0495	0.3321
4:148448870	a	g	0.0144	0.3321
5:23585429	t	c	-0.08	0.3321
5:76423621	a	c	-0.0277	0.3321
5:166949803	t	c	0.0305	0.3321
8:33339888	t	c	-0.0344	0.3321
10:12215928	t	c	-0.053	0.3321
10:62193882	t	c	-0.0317	0.3321
10:69406204	a	g	-0.0384	0.3321
10:110554989	a	g	-0.0524	0.3321
11:75057649	a	g	-0.0517	0.3321
11:102080587	a	g	0.0659	0.3321
11:132733204	a	g	-0.0665	0.3321
13:106625652	a	g	-0.0402	0.3321
14:67577187	t	g	0.0516	0.3321
14:90188578	t	c	0.0509	0.3321
15:86568754	t	c	0.0518	0.3321
16:86571932	t	c	0.0537	0.3321
17:75831728	a	g	-0.0859	0.3321
18:25671793	a	g	-0.0274	0.3321
20:1248500	a	c	0.0123	0.3321
20:11939516	t	c	-0.0169	0.3321
1:9377142	t	c	-0.0586	0.3322
1:56912310	t	c	-0.0251	0.3322
1:112855632	t	c	0.0549	0.3322
2:11896164	a	g	-0.0429	0.3322
2:46144777	a	g	0.0418	0.3322
2:104760672	a	c	-0.0175	0.3322
2:145166609	t	c	0.0419	0.3322
3:120224825	t	c	0.0529	0.3322
3:177483302	t	g	0.0649	0.3322
4:137662989	t	c	0.0428	0.3322
4:140804271	a	g	0.0551	0.3322
5:94708568	t	c	-0.03	0.3322
6:24139140	t	c	-0.0551	0.3322
7:49407335	a	g	0.0113	0.3322
7:153283932	a	g	-0.0559	0.3322
8:40841454	t	c	0.0416	0.3322
8:68955495	a	g	0.0505	0.3322
8:70442472	a	c	-0.0642	0.3322
9:31640631	t	c	-0.0402	0.3322
9:36746143	a	g	-0.0252	0.3322
10:16961770	a	g	-0.0328	0.3322
13:23523441	t	c	0.0383	0.3322
13:106676408	a	c	-0.0172	0.3322
14:62790139	t	g	-0.0255	0.3322
15:37229391	t	c	-0.0125	0.3322
18:22504539	a	c	0.0184	0.3322
19:6660058	a	g	0.0546	0.3322
19:46686431	a	g	0.0408	0.3322
20:60602901	a	g	0.0715	0.3322
21:27927579	a	g	0.0413	0.3322
1:8029881	a	g	0.0369	0.3323
1:235870880	a	g	-0.0845	0.3323
2:30178453	a	g	0.0362	0.3323
2:62753405	t	c	0.0566	0.3323
2:123918833	a	c	-0.046	0.3323
2:241275376	a	c	-0.0296	0.3323
3:45075715	t	c	-0.0418	0.3323
3:101094800	a	g	-0.064	0.3323
3:146271601	t	c	-0.0187	0.3323
5:2823942	t	c	0.0363	0.3323
5:88795861	a	c	0.0462	0.3323
5:92341806	t	c	0.0526	0.3323
5:106876105	a	g	-0.0165	0.3323
6:18189240	t	c	0.0129	0.3323
6:52008933	t	c	0.0119	0.3323
7:35613540	t	c	-0.0224	0.3323
7:116849455	a	g	-0.0462	0.3323
7:145517975	a	g	0.0875	0.3323
11:103323113	a	g	0.0335	0.3323
12:46540182	a	g	0.0633	0.3323
13:29203350	a	g	0.0477	0.3323
13:41997901	a	g	0.0149	0.3323
13:71367378	t	c	0.0369	0.3323
14:24428929	t	c	-0.0142	0.3323
14:54997792	a	g	-0.0211	0.3323
16:63708242	a	g	0.0479	0.3323
17:49633928	t	c	0.0271	0.3323
20:54830160	t	c	-0.0455	0.3323
21:35583156	t	c	-0.0472	0.3323
21:43926777	a	g	-0.0267	0.3323
3:22830868	t	c	-0.0524	0.3324
3:88352718	t	c	-0.0425	0.3324
3:187980436	t	c	-0.0279	0.3324
3:190901761	t	c	-0.0417	0.3324
4:6118001	a	g	-0.0136	0.3324
4:57012963	a	c	0.0419	0.3324
4:122165867	a	g	0.0435	0.3324
4:170794591	t	c	-0.013	0.3324
5:2978271	t	c	-0.0128	0.3324
5:53615322	a	g	0.0387	0.3324
5:88128652	t	g	-0.0129	0.3324
5:127599992	a	g	0.0435	0.3324
5:138141736	t	g	-0.0731	0.3324
6:126514795	t	c	-0.026	0.3324
7:29228550	a	g	0.0148	0.3324
9:27877778	t	c	0.0426	0.3324
10:70966566	t	c	-0.0537	0.3324
10:126192503	a	g	-0.0547	0.3324
11:38371804	t	c	-0.0589	0.3324
11:43952870	t	c	-0.0467	0.3324
12:64400559	a	g	-0.0755	0.3324
12:94300034	a	g	-0.0185	0.3324
13:25436257	t	c	0.0107	0.3324
14:42581684	t	g	-0.0403	0.3324
14:65339707	t	c	-0.0547	0.3324
14:86888159	a	g	-0.0347	0.3324
14:97619135	a	g	0.0605	0.3324
14:99753792	a	g	0.0127	0.3324
17:39875282	t	g	-0.0624	0.3324
18:22721432	a	g	-0.0525	0.3324
20:54966746	a	g	0.07	0.3324
21:47154348	a	c	0.0491	0.3324
1:19126723	a	c	-0.0654	0.3325
1:26299050	a	g	0.0571	0.3325
1:116269163	t	g	0.0301	0.3325
2:773005	a	g	0.0234	0.3325
2:35905669	a	c	-0.03	0.3325
2:63959638	t	g	-0.0352	0.3325
2:144561374	t	c	0.0309	0.3325
2:227421172	a	g	0.0791	0.3325
3:144213027	t	c	0.0371	0.3325
4:111058255	a	c	-0.0228	0.3325
4:135114664	t	c	-0.0303	0.3325
4:135246494	a	g	-0.0378	0.3325
4:176655298	t	c	0.0282	0.3325
5:11933833	t	c	-0.0318	0.3325
5:99971418	a	g	0.021	0.3325
5:114216017	t	c	-0.0367	0.3325
8:118933073	t	c	-0.1083	0.3325
8:128608774	t	c	0.0806	0.3325
9:137916051	t	c	0.0556	0.3325
10:57822293	t	c	0.0689	0.3325
11:66265565	a	g	0.0453	0.3325
11:122870027	t	c	0.0195	0.3325
12:29372608	t	c	0.0112	0.3325
12:29407403	t	g	-0.0466	0.3325
13:27487502	a	g	-0.0121	0.3325
13:60068630	a	g	0.0295	0.3325
14:22531906	a	g	-0.0451	0.3325
14:26664738	a	c	0.0384	0.3325
15:96124921	a	c	0.0545	0.3325
18:27469592	t	g	0.0566	0.3325
18:38626746	a	g	0.0558	0.3325
19:5270931	t	c	0.011	0.3325
20:24785625	a	g	-0.0651	0.3325
1:81710100	a	c	-0.0364	0.3326
1:82573033	a	g	-0.0559	0.3326
2:38059609	t	c	-0.0605	0.3326
2:84325920	t	c	0.0574	0.3326
2:106846659	t	c	0.0604	0.3326
2:230023580	a	g	0.0454	0.3326
3:166700557	t	g	0.0317	0.3326
4:829950	t	c	0.0516	0.3326
4:162365351	a	g	0.049	0.3326
4:174380283	t	c	0.0375	0.3326
5:81062082	a	g	-0.0113	0.3326
6:32900718	a	g	0.0118	0.3326
7:4324090	a	g	-0.019	0.3326
8:5952143	t	c	0.0462	0.3326
8:30299748	t	g	0.0139	0.3326
8:141805137	t	c	0.025	0.3326
9:82121649	t	g	-0.0507	0.3326
11:2806280	a	g	-0.0477	0.3326
11:22435582	a	g	-0.0107	0.3326
12:11329036	t	g	-0.0554	0.3326
12:13136954	a	g	-0.0552	0.3326
12:51252159	a	g	0.046	0.3326
12:82536937	a	g	-0.0465	0.3326
12:120980183	a	g	-0.032	0.3326
13:60409810	a	c	-0.0643	0.3326
13:102832958	a	g	-0.0146	0.3326
13:110830090	a	g	-0.015	0.3326
13:113558220	a	g	-0.0119	0.3326
14:72426756	t	c	0.0201	0.3326
17:36139423	a	g	0.0114	0.3326
20:2029790	t	g	-0.064	0.3326
1:41383724	a	g	0.0115	0.3327
1:77068207	a	g	0.0211	0.3327
1:102462106	a	g	-0.0661	0.3327
2:106241808	t	c	0.0159	0.3327
2:242323637	a	g	-0.0463	0.3327
3:21596747	t	c	0.0662	0.3327
3:33434983	a	g	-0.0704	0.3327
3:64114797	t	c	0.0257	0.3327
3:66725501	t	c	-0.0317	0.3327
3:84835951	a	g	-0.0113	0.3327
3:176396925	t	c	0.0607	0.3327
4:79412505	t	c	0.0452	0.3327
4:106445352	a	g	-0.044	0.3327
4:156918315	a	g	0.0436	0.3327
6:118925000	a	g	0.0238	0.3327
8:141667076	a	g	-0.0449	0.3327
10:10044899	t	c	-0.0461	0.3327
10:29370326	a	g	0.0341	0.3327
10:50044084	t	c	0.0234	0.3327
10:82941334	a	c	0.0537	0.3327
11:73637679	a	g	0.058	0.3327
11:92518988	a	c	0.0742	0.3327
12:48481798	t	c	0.0519	0.3327
12:57303222	t	c	0.0347	0.3327
12:133330033	a	g	-0.0461	0.3327
13:51715686	a	g	-0.0364	0.3327
13:76019007	a	g	-0.0334	0.3327
13:108202535	t	g	0.0554	0.3327
14:52203241	t	c	0.0617	0.3327
15:71373482	a	g	0.1048	0.3327
16:5619072	t	c	-0.0464	0.3327
17:60223954	a	g	0.0184	0.3327
18:3366725	a	g	-0.0278	0.3327
18:59333798	a	c	-0.0177	0.3327
21:27404103	t	g	0.0403	0.3327
21:42578398	a	g	0.0113	0.3327
1:7593533	a	g	-0.0478	0.3328
1:80620818	a	g	0.0354	0.3328
1:201442587	t	c	0.0402	0.3328
1:236081915	t	c	-0.0123	0.3328
2:67788784	a	g	0.037	0.3328
3:20374929	a	g	0.0193	0.3328
3:178982141	a	g	-0.022	0.3328
3:185729880	a	g	-0.0121	0.3328
4:97934669	a	g	-0.0593	0.3328
6:30940966	t	c	-0.0499	0.3328
6:132718231	a	g	0.0109	0.3328
7:52468999	a	g	-0.0119	0.3328
7:113037509	a	g	0.0172	0.3328
7:147798335	a	c	-0.0366	0.3328
8:61926797	t	c	-0.0113	0.3328
8:115774364	t	c	-0.0601	0.3328
9:2171175	t	c	-0.0454	0.3328
9:8802178	t	c	-0.0404	0.3328
10:25114118	t	c	-0.0408	0.3328
11:36039187	t	g	0.0472	0.3328
11:44890736	t	c	0.0226	0.3328
11:76800127	a	g	0.0173	0.3328
12:24681056	t	c	0.0366	0.3328
13:69742513	a	g	-0.015	0.3328
14:62463129	t	g	0.0136	0.3328
15:39655924	t	c	0.0116	0.3328
16:27965576	a	c	-0.0343	0.3328
16:74825281	a	g	0.0614	0.3328
20:18706906	t	g	-0.0365	0.3328
20:59337682	a	c	0.0108	0.3328
1:59149701	a	g	0.0456	0.3329
1:154968316	a	g	-0.0357	0.3329
1:171026672	a	g	-0.0487	0.3329
1:229721551	t	c	-0.0344	0.3329
2:131724232	t	c	0.0337	0.3329
2:165848362	a	g	0.0611	0.3329
3:30176181	a	g	0.012	0.3329
3:171136466	a	g	-0.0436	0.3329
4:19287497	a	g	-0.0327	0.3329
4:151085191	a	g	0.0128	0.3329
5:152988726	t	c	-0.0266	0.3329
5:168342289	t	c	-0.0504	0.3329
7:29102651	a	g	0.0427	0.3329
7:75168562	a	g	0.013	0.3329
7:97093412	a	g	0.0251	0.3329
8:134798474	a	g	0.0518	0.3329
9:26869480	a	g	-0.0536	0.3329
9:95827826	t	g	0.0338	0.3329
10:19099297	a	g	0.0555	0.3329
11:104296209	t	c	-0.0333	0.3329
13:61472473	t	c	-0.0244	0.3329
17:67970877	a	c	-0.0784	0.3329
18:45350399	t	c	-0.0164	0.3329
18:53342069	a	g	-0.0509	0.3329
18:76786084	a	g	0.0325	0.3329
20:9680792	t	g	-0.0462	0.3329
20:60377132	t	c	-0.0161	0.3329
2:40403777	t	c	0.0509	0.333
2:67957807	a	g	-0.0377	0.333
2:71384693	t	c	-0.022	0.333
2:88835146	a	g	-0.0225	0.333
3:54198883	a	g	0.02	0.333
3:182866337	t	c	-0.0359	0.333
4:7652076	a	g	-0.0324	0.333
4:57940132	t	c	0.05	0.333
4:158935474	a	g	-0.0296	0.333
5:57789708	t	c	0.0625	0.333
6:54201710	a	g	-0.0954	0.333
6:56160483	a	c	-0.0225	0.333
6:132912453	a	g	-0.0451	0.333
6:170789292	a	g	0.0563	0.333
7:101531997	a	g	-0.0476	0.333
8:120109177	a	g	0.0575	0.333
11:59972441	a	g	0.0628	0.333
13:64791824	t	c	0.0561	0.333
14:101973421	t	c	-0.0293	0.333
18:76389999	a	g	0.0351	0.333
21:16710026	a	g	0.0117	0.333
1:54794354	t	c	0.0866	0.3331
1:60397497	t	c	-0.0404	0.3331
1:94481503	a	g	0.0399	0.3331
1:213762147	a	g	0.056	0.3331
1:233652316	t	g	-0.0289	0.3331
1:236025663	a	g	0.0302	0.3331
2:3891663	a	g	0.0137	0.3331
3:78283840	t	c	0.0118	0.3331
3:102266494	a	g	-0.0526	0.3331
3:153064175	a	c	0.0139	0.3331
4:75662871	a	g	0.0282	0.3331
4:151451071	t	c	-0.0224	0.3331
5:11175168	t	c	0.0269	0.3331
5:19201364	t	g	0.0415	0.3331
6:28551110	a	g	0.0499	0.3331
6:143264625	t	g	-0.0612	0.3331
8:22185978	a	g	-0.03	0.3331
8:22615379	a	g	0.0245	0.3331
8:30408106	a	g	0.0449	0.3331
8:62530218	a	g	0.0472	0.3331
8:91450562	a	g	-0.0541	0.3331
8:101634581	t	c	-0.0469	0.3331
8:109324021	a	c	0.0491	0.3331
8:139153625	t	g	-0.0249	0.3331
9:15420805	t	g	0.011	0.3331
9:38280360	a	g	0.0542	0.3331
9:110908316	a	g	-0.0381	0.3331
9:125249847	t	g	-0.0397	0.3331
11:130433232	a	g	0.0597	0.3331
12:8980875	a	g	0.0548	0.3331
12:70039515	t	c	-0.0565	0.3331
12:89669634	t	c	-0.0347	0.3331
13:103217615	a	g	-0.0985	0.3331
14:68200383	a	c	0.0186	0.3331
15:53373385	t	c	-0.0391	0.3331
15:84059206	a	c	0.0109	0.3331
16:55320317	a	g	-0.0304	0.3331
16:78200926	t	c	-0.0335	0.3331
16:86783261	a	g	0.062	0.3331
17:12866914	t	c	0.051	0.3331
17:74983125	a	g	-0.047	0.3331
18:64622045	a	c	0.0482	0.3331
18:75224932	t	g	0.0404	0.3331
19:41709924	a	g	-0.0598	0.3331
20:606075	t	g	-0.0386	0.3331
20:60241152	t	c	-0.0124	0.3331
1:65768816	t	c	0.0462	0.3332
1:76873372	a	c	0.0137	0.3332
2:51472948	a	g	-0.0393	0.3332
2:78703073	t	c	0.0203	0.3332
2:113699376	a	g	-0.0549	0.3332
2:197744755	t	c	-0.02	0.3332
2:224693138	t	c	0.0506	0.3332
2:228126347	a	c	0.0301	0.3332
3:14554271	a	g	-0.0271	0.3332
3:15989023	a	g	-0.0198	0.3332
3:121302410	t	g	0.016	0.3332
3:156819988	a	g	-0.0164	0.3332
4:154921152	t	g	0.0595	0.3332
4:156569501	t	c	0.0509	0.3332
5:90946326	t	g	0.066	0.3332
5:123253143	a	g	-0.0365	0.3332
5:125158049	t	g	0.0111	0.3332
5:142890681	t	c	-0.066	0.3332
7:135221610	t	c	0.0111	0.3332
8:36914299	a	g	0.0111	0.3332
8:41880190	a	g	0.0475	0.3332
8:136153876	a	g	-0.0969	0.3332
9:86975131	t	c	-0.0371	0.3332
9:92921628	t	c	-0.0173	0.3332
9:103436617	t	c	-0.0364	0.3332
9:122892603	a	g	0.0216	0.3332
9:134166647	a	g	-0.0507	0.3332
9:135015383	t	c	-0.0112	0.3332
10:28617394	a	g	-0.0534	0.3332
10:80929693	t	c	0.0539	0.3332
10:83971966	t	c	0.0284	0.3332
10:114388316	a	g	-0.0114	0.3332
11:26405530	t	c	0.0112	0.3332
11:96525888	a	g	0.0328	0.3332
13:32820564	a	g	0.06	0.3332
13:35070453	a	g	-0.0177	0.3332
16:58967729	a	c	-0.0421	0.3332
16:81694024	t	c	0.0144	0.3332
17:52030915	t	c	0.0243	0.3332
18:23714618	a	g	0.0612	0.3332
18:36626991	t	c	0.053	0.3332
18:62866421	a	c	0.0443	0.3332
20:1759957	a	g	0.0191	0.3332
1:166936400	t	c	-0.0354	0.3333
1:210815145	t	c	0.0179	0.3333
2:23360679	a	g	-0.0581	0.3333
2:75280196	t	g	0.0277	0.3333
2:79436944	t	c	0.0198	0.3333
2:111585688	t	c	0.0473	0.3333
2:141897634	t	c	0.0264	0.3333
2:157228899	t	c	0.0911	0.3333
3:3139057	t	c	0.0371	0.3333
3:24711698	a	g	0.0227	0.3333
3:166513958	t	c	-0.0444	0.3333
4:23019570	t	g	0.0754	0.3333
4:88546931	a	g	0.0329	0.3333
6:5958094	t	g	-0.0573	0.3333
6:63039779	t	c	-0.0552	0.3333
6:134684539	a	g	-0.0165	0.3333
7:36161494	a	c	-0.0329	0.3333
7:77122534	t	c	0.0676	0.3333
8:88172152	t	c	0.0403	0.3333
9:19974888	a	g	0.0345	0.3333
9:74859872	t	g	-0.0176	0.3333
10:53841626	t	c	-0.0298	0.3333
10:124929772	t	g	-0.0606	0.3333
11:21930316	a	g	0.0481	0.3333
11:127933364	t	g	-0.0627	0.3333
12:28193073	t	c	0.0239	0.3333
13:54380392	a	g	-0.068	0.3333
13:90972380	a	c	0.0181	0.3333
15:64832308	t	c	-0.0179	0.3333
18:46479217	t	c	-0.0139	0.3333
1:53738419	t	c	-0.0181	0.3334
1:162320505	a	g	0.0204	0.3334
1:241345800	t	c	-0.0231	0.3334
2:34569303	a	c	-0.0338	0.3334
2:67247858	t	c	-0.0231	0.3334
2:231415013	a	g	0.0185	0.3334
3:35645066	a	g	0.054	0.3334
3:61678098	t	g	-0.0602	0.3334
3:78695185	a	g	0.0157	0.3334
3:107600439	t	c	0.0156	0.3334
4:37401930	t	c	-0.035	0.3334
4:168532212	t	c	0.0249	0.3334
4:179414174	a	g	-0.0393	0.3334
5:126451362	a	g	0.0215	0.3334
6:36151945	a	g	-0.0343	0.3334
6:36703295	a	c	0.0512	0.3334
6:157052747	a	c	0.0383	0.3334
7:88780206	t	g	-0.0109	0.3334
8:5780785	t	g	0.0111	0.3334
8:6812180	t	c	-0.0558	0.3334
8:32162820	a	g	0.0522	0.3334
9:117532823	a	g	-0.0636	0.3334
10:106536652	t	c	0.0305	0.3334
12:46048249	t	c	0.0324	0.3334
12:126504608	a	g	-0.0478	0.3334
12:131689220	a	g	-0.0736	0.3334
13:80826092	t	c	0.0452	0.3334
13:113987898	a	c	0.0385	0.3334
16:9543818	t	c	-0.0438	0.3334
18:42578174	a	g	0.0485	0.3334
19:18022982	t	c	-0.0457	0.3334
21:21905477	t	c	-0.0107	0.3334
1:8853505	a	g	-0.0572	0.3335
1:246251649	a	c	-0.0215	0.3335
2:26673842	t	c	0.0591	0.3335
2:65650140	a	g	0.0325	0.3335
2:123829020	a	g	0.0432	0.3335
2:126457492	t	c	0.0517	0.3335
3:151508708	t	c	-0.0512	0.3335
3:159906042	a	g	-0.0166	0.3335
3:192055252	t	c	-0.0495	0.3335
4:65207335	a	g	0.0139	0.3335
4:101093194	a	g	-0.0187	0.3335
4:183021079	a	g	0.014	0.3335
5:123004843	a	c	-0.025	0.3335
6:10480583	a	g	0.0486	0.3335
6:52609664	t	c	-0.0199	0.3335
6:106801061	a	g	-0.0526	0.3335
7:8284812	t	c	-0.0488	0.3335
7:35851238	t	g	0.0111	0.3335
7:137739034	t	c	-0.0625	0.3335
7:141172520	t	c	0.0472	0.3335
8:49007632	a	g	0.0256	0.3335
8:73122370	t	g	-0.0426	0.3335
8:142528250	t	c	0.0183	0.3335
11:46102521	a	g	-0.0373	0.3335
11:117663838	t	c	0.0226	0.3335
11:120736087	t	c	-0.0136	0.3335
11:126351322	a	c	-0.0398	0.3335
12:67369898	t	g	0.0153	0.3335
15:50233670	t	c	-0.0219	0.3335
16:1006801	a	g	-0.0396	0.3335
16:72607296	t	c	0.066	0.3335
18:43175859	a	g	0.0294	0.3335
19:11427632	a	g	-0.0354	0.3335
19:56765070	t	c	-0.0114	0.3335
20:15898030	t	c	0.0218	0.3335
20:37923132	a	g	-0.0271	0.3335
20:49739860	a	g	-0.011	0.3335
21:47587457	a	g	-0.0503	0.3335
1:26497636	a	g	0.0125	0.3336
1:79219113	a	g	-0.0184	0.3336
2:906568	a	g	0.0255	0.3336
2:59790605	t	c	0.0509	0.3336
2:60388987	a	g	-0.0641	0.3336
2:144001477	t	c	0.0563	0.3336
2:207577281	t	c	-0.0114	0.3336
2:210296736	a	g	0.0322	0.3336
2:229100137	t	c	-0.0306	0.3336
3:64783519	t	c	-0.0616	0.3336
3:102651365	a	g	-0.0149	0.3336
3:193603438	a	g	-0.067	0.3336
4:105492996	a	g	0.0326	0.3336
4:120586876	t	c	0.0153	0.3336
5:6434925	a	g	0.0515	0.3336
6:78007623	t	g	0.0519	0.3336
6:100268366	t	g	-0.0636	0.3336
6:155310510	a	g	-0.016	0.3336
7:38154711	t	c	-0.0417	0.3336
7:96620591	a	g	0.0422	0.3336
8:59796616	t	c	0.0134	0.3336
8:141030841	t	g	-0.0357	0.3336
9:8884336	a	g	0.0378	0.3336
9:19745543	a	g	0.013	0.3336
9:131626457	t	c	0.0364	0.3336
10:83722348	t	c	0.0239	0.3336
10:96749456	t	g	0.0643	0.3336
10:112270620	a	g	0.0629	0.3336
11:30558424	a	g	-0.0314	0.3336
11:32851032	a	c	0.0494	0.3336
12:56510637	a	g	-0.0161	0.3336
12:60493348	t	c	-0.0107	0.3336
13:24285536	a	c	-0.0532	0.3336
13:44618616	t	g	0.0174	0.3336
14:32385574	a	g	0.0113	0.3336
14:54436933	a	g	-0.0369	0.3336
16:15740387	a	g	0.0216	0.3336
17:7930523	a	g	-0.0146	0.3336
17:12618334	a	g	0.0441	0.3336
17:56636097	t	c	-0.0515	0.3336
17:71635629	t	c	0.0549	0.3336
19:7983717	a	g	0.0211	0.3336
20:9342583	a	g	0.1148	0.3336
20:17027534	t	c	0.039	0.3336
21:16893945	a	g	0.0132	0.3336
1:46792235	t	g	0.0553	0.3337
2:23280524	t	c	-0.0655	0.3337
2:221830817	t	g	0.0592	0.3337
4:62111870	a	g	-0.0451	0.3337
4:78453235	a	c	-0.038	0.3337
4:94380256	a	g	-0.0419	0.3337
5:98749513	t	c	0.0555	0.3337
6:88863455	t	c	0.045	0.3337
6:133472438	t	c	0.0478	0.3337
6:160378864	t	g	0.0502	0.3337
7:32569353	a	g	-0.0369	0.3337
7:100885558	a	g	0.0623	0.3337
7:133775293	t	c	0.0526	0.3337
7:138107303	t	c	0.0359	0.3337
8:133310237	t	c	0.0278	0.3337
9:36985873	t	c	-0.0367	0.3337
9:122531799	t	c	0.0409	0.3337
10:82295846	t	c	-0.0322	0.3337
10:90998804	t	c	-0.0333	0.3337
10:120717193	a	g	-0.0391	0.3337
11:115983085	t	c	0.0443	0.3337
13:26306434	t	c	0.011	0.3337
13:106135057	a	g	-0.025	0.3337
13:110166608	a	g	-0.0492	0.3337
15:38788713	t	c	0.0405	0.3337
15:51101178	a	g	-0.012	0.3337
16:58411481	a	g	0.0353	0.3337
20:5986950	a	g	0.0162	0.3337
21:18769173	a	g	0.0621	0.3337
1:152115147	a	c	-0.0496	0.3338
1:164525558	t	c	-0.0231	0.3338
1:245699234	a	g	0.0123	0.3338
2:126343500	a	g	0.0736	0.3338
3:83938324	t	c	0.0343	0.3338
3:84255432	a	g	-0.0373	0.3338
4:11323688	t	g	0.029	0.3338
5:35043115	a	g	0.014	0.3338
5:55163155	t	g	-0.0305	0.3338
6:98009958	a	g	0.063	0.3338
9:72133627	t	c	0.0201	0.3338
9:135400653	t	c	-0.0457	0.3338
10:3322307	a	c	-0.0113	0.3338
10:7247534	t	c	-0.0606	0.3338
10:61598118	a	c	0.0271	0.3338
10:63277932	t	g	0.0539	0.3338
10:99168306	t	g	-0.032	0.3338
11:40468255	a	g	0.0499	0.3338
11:76429099	a	g	-0.0502	0.3338
11:85262046	t	c	-0.069	0.3338
12:1763735	t	c	-0.0137	0.3338
13:49421521	t	c	-0.027	0.3338
13:71994096	t	c	0.0582	0.3338
14:39035675	a	g	0.0444	0.3338
17:1368823	a	g	-0.0259	0.3338
17:32503521	t	c	0.0633	0.3338
17:77926297	t	c	-0.0128	0.3338
1:34025664	a	g	-0.0518	0.3339
1:68590465	a	g	-0.0549	0.3339
1:112206935	a	g	-0.0579	0.3339
1:181695730	a	g	-0.0279	0.3339
2:57321696	a	c	0.0653	0.3339
2:82470637	t	c	-0.0676	0.3339
2:234809141	t	c	0.0396	0.3339
3:125309599	t	c	-0.0575	0.3339
3:143348245	a	g	0.0376	0.3339
4:75725495	a	g	0.0333	0.3339
4:157131416	t	c	-0.022	0.3339
5:33351104	t	c	-0.0802	0.3339
5:65835876	t	c	0.0131	0.3339
6:13205754	t	c	0.0483	0.3339
6:87012360	a	g	0.0449	0.3339
6:133162089	a	g	-0.0403	0.3339
9:82234381	a	g	-0.046	0.3339
11:120529116	a	g	0.0263	0.3339
14:72472692	t	g	0.0253	0.3339
16:19347650	a	g	0.0186	0.3339
17:73466193	a	g	0.0447	0.3339
18:45216644	a	g	0.0569	0.3339
18:55513919	a	g	0.0424	0.3339
18:63991003	t	c	0.0427	0.3339
19:33705259	t	c	0.0448	0.3339
21:43296606	a	g	-0.0328	0.3339
1:7136289	a	g	-0.0434	0.334
1:17681277	t	c	0.0136	0.334
1:117229559	t	c	0.0291	0.334
1:157461306	t	c	-0.0322	0.334
1:246976148	t	c	-0.0215	0.334
1:247003371	a	g	0.0427	0.334
2:133397627	a	c	0.0518	0.334
2:139814774	t	c	-0.03	0.334
2:225841360	a	g	0.024	0.334
3:36516520	t	c	-0.0366	0.334
3:63337113	a	g	-0.0376	0.334
3:65761318	t	c	0.014	0.334
4:157978593	a	g	0.0484	0.334
5:149984713	t	c	0.0621	0.334
6:18850125	a	g	-0.0296	0.334
6:123113273	a	c	0.0217	0.334
7:70508532	a	g	0.011	0.334
7:144548671	a	c	-0.0511	0.334
8:83793980	t	c	-0.0376	0.334
9:21396127	t	c	-0.0293	0.334
10:81742105	a	g	-0.0207	0.334
11:95470346	t	c	-0.0226	0.334
11:121475667	a	g	-0.0673	0.334
12:46475529	t	c	0.0598	0.334
12:86996251	a	g	-0.065	0.334
12:101714936	a	c	0.0481	0.334
13:25622812	a	g	0.0255	0.334
13:33565490	t	c	0.0421	0.334
13:99038730	t	c	-0.0544	0.334
15:101938994	a	g	0.0156	0.334
16:26451443	t	c	-0.014	0.334
17:13135984	a	g	-0.0409	0.334
19:46132320	a	g	-0.0434	0.334
19:49647058	a	g	-0.0111	0.334
20:19875958	t	c	-0.022	0.334
20:49779762	a	g	0.0214	0.334
20:59670941	t	g	0.0447	0.334
1:102479016	a	g	0.0419	0.3341
1:193958320	t	c	-0.0116	0.3341
1:240088313	a	g	0.046	0.3341
2:19009776	t	c	0.0138	0.3341
2:56363732	a	c	-0.0132	0.3341
2:109478333	a	g	-0.069	0.3341
2:205242272	t	g	-0.057	0.3341
3:33085450	t	c	0.0123	0.3341
3:147089835	t	c	-0.0113	0.3341
3:187841458	a	c	-0.045	0.3341
4:113974836	a	g	-0.0377	0.3341
4:155361008	t	c	-0.0397	0.3341
5:76937998	a	g	-0.0198	0.3341
6:56191608	a	g	0.0233	0.3341
6:107465079	a	g	-0.0119	0.3341
7:100876753	t	c	-0.0558	0.3341
7:126445389	a	c	0.1429	0.3341
8:13488828	a	c	0.0515	0.3341
8:26052449	t	c	0.0247	0.3341
8:97538025	a	g	0.0272	0.3341
9:29708622	a	g	-0.0116	0.3341
9:94818892	a	g	0.0569	0.3341
10:20138735	a	g	-0.0256	0.3341
10:118163313	a	c	-0.0457	0.3341
11:35326651	t	g	-0.0525	0.3341
11:41843355	t	c	-0.0555	0.3341
11:45711604	a	g	0.0132	0.3341
11:63853044	t	c	-0.0158	0.3341
12:5328113	t	c	-0.0426	0.3341
13:34700018	t	c	0.0404	0.3341
13:96983719	a	g	-0.0179	0.3341
14:24152245	t	c	-0.0241	0.3341
14:65758236	a	g	0.0127	0.3341
15:33967349	a	g	-0.0109	0.3341
15:61192794	t	c	-0.0116	0.3341
15:89216639	t	c	0.0433	0.3341
16:5772497	t	c	0.08	0.3341
16:49863501	t	g	0.0377	0.3341
16:63786863	t	c	-0.0183	0.3341
16:65834120	t	c	0.0207	0.3341
17:3343406	a	g	0.0232	0.3341
17:3399028	a	g	0.0111	0.3341
17:75802983	t	g	-0.0155	0.3341
18:32340777	a	g	0.0513	0.3341
21:39516070	t	c	-0.0399	0.3341
1:23821280	t	c	0.0116	0.3342
1:175380296	a	g	-0.0332	0.3342
2:3111589	t	c	0.0111	0.3342
2:64878693	a	g	0.0159	0.3342
2:70828725	a	g	-0.0313	0.3342
2:125965363	t	c	0.0367	0.3342
2:147433466	t	c	-0.0369	0.3342
2:192418205	a	g	-0.058	0.3342
2:226788354	t	c	0.0615	0.3342
3:60154964	a	c	0.0218	0.3342
3:176975320	a	g	-0.0211	0.3342
4:38954249	t	g	0.0111	0.3342
4:131220192	t	c	-0.0563	0.3342
5:55420357	t	c	0.053	0.3342
5:77176912	t	g	-0.0498	0.3342
5:160407386	t	c	-0.0138	0.3342
5:180535762	t	c	0.0125	0.3342
6:93979571	t	c	-0.06	0.3342
6:152428838	t	c	0.0111	0.3342
7:31796127	t	c	-0.0124	0.3342
7:42818689	a	g	-0.0686	0.3342
7:51682035	t	c	-0.0153	0.3342
7:146539410	t	g	0.0256	0.3342
7:147573924	a	g	0.0326	0.3342
8:15737182	t	c	-0.0272	0.3342
8:32486199	a	g	-0.0585	0.3342
8:96419319	a	g	0.0281	0.3342
8:130353593	a	g	-0.0116	0.3342
9:19349304	a	g	-0.0355	0.3342
9:106272851	t	c	0.0427	0.3342
10:35089356	a	g	0.0501	0.3342
10:73887138	t	c	0.0408	0.3342
10:126235702	t	c	-0.0306	0.3342
11:23430624	a	g	-0.024	0.3342
12:25098682	t	c	-0.0217	0.3342
12:128145141	a	g	-0.0125	0.3342
13:26123992	a	c	-0.0431	0.3342
13:92653983	a	c	-0.013	0.3342
17:9321971	t	c	-0.0301	0.3342
17:9806054	t	c	-0.0437	0.3342
17:15220186	a	c	0.0271	0.3342
18:50101753	t	c	-0.0528	0.3342
20:16407232	a	c	0.0441	0.3342
20:30592445	t	c	-0.0603	0.3342
1:70189259	t	g	-0.0479	0.3343
1:120027183	a	g	0.101	0.3343
1:158591366	t	c	-0.0116	0.3343
1:211372077	a	g	-0.0367	0.3343
1:228946133	a	g	0.0728	0.3343
2:5604859	t	g	0.04	0.3343
2:77266901	t	c	0.1928	0.3343
2:143802594	a	g	0.0412	0.3343
3:183198869	t	c	-0.0476	0.3343
3:196373561	a	g	0.0156	0.3343
4:16297399	t	g	0.0338	0.3343
4:89054512	a	g	-0.0197	0.3343
4:114097553	t	c	0.0376	0.3343
5:101559214	a	g	0.0295	0.3343
9:4325042	t	c	0.0132	0.3343
9:87636464	a	g	-0.0459	0.3343
9:101781474	a	g	-0.0498	0.3343
10:105806310	a	c	-0.0121	0.3343
10:123217600	t	c	-0.0106	0.3343
12:13429460	a	c	-0.018	0.3343
12:129165403	t	c	-0.0782	0.3343
13:103388764	t	c	0.0579	0.3343
15:58849009	t	g	0.0129	0.3343
15:77073600	a	g	0.045	0.3343
15:96189551	a	g	-0.0111	0.3343
16:49250398	t	g	-0.0582	0.3343
17:36983461	t	c	0.0465	0.3343
17:72552768	a	g	0.0213	0.3343
18:76705207	t	c	0.0279	0.3343
20:60257179	a	g	0.0327	0.3343
1:86018583	t	c	-0.0194	0.3344
1:89095461	t	c	-0.0244	0.3344
1:234500122	a	g	0.0221	0.3344
2:2418481	a	g	0.0516	0.3344
2:47365709	a	g	0.0308	0.3344
3:7535772	a	g	0.0109	0.3344
3:45663192	t	c	-0.0262	0.3344
3:51884981	a	g	-0.0143	0.3344
3:67793908	t	c	0.0517	0.3344
3:163538831	t	c	-0.0654	0.3344
3:184497063	t	c	-0.0126	0.3344
4:4678511	t	c	0.0109	0.3344
4:79101210	a	g	-0.0375	0.3344
5:29012567	a	g	-0.0307	0.3344
5:30455101	t	c	0.0667	0.3344
5:80981217	t	c	0.0376	0.3344
8:19885202	t	c	0.0483	0.3344
8:57917248	t	c	0.0505	0.3344
8:74390221	a	g	0.0611	0.3344
9:8237020	t	c	0.017	0.3344
11:15314702	t	c	-0.0129	0.3344
11:35509121	t	c	0.027	0.3344
13:44028852	t	c	-0.0666	0.3344
15:31814455	t	g	-0.0585	0.3344
16:56614561	t	c	0.0473	0.3344
16:82848931	t	c	-0.0503	0.3344
17:28595941	a	g	0.0392	0.3344
17:36532206	a	c	-0.0385	0.3344
18:8499617	t	g	-0.0608	0.3344
18:43305518	t	c	0.0314	0.3344
19:29931221	a	g	0.0491	0.3344
19:38659657	t	g	0.0492	0.3344
19:54587488	t	c	0.0459	0.3344
20:43015281	a	g	0.0124	0.3344
1:102730426	a	g	-0.0587	0.3345
1:112136522	t	c	0.0598	0.3345
2:47737590	a	g	0.0213	0.3345
2:119266002	a	g	-0.0111	0.3345
2:135009727	a	g	0.0455	0.3345
2:232236521	t	c	-0.0185	0.3345
3:16430627	t	g	-0.0321	0.3345
4:25392252	a	g	0.0351	0.3345
4:103122582	t	c	-0.0487	0.3345
4:110149840	a	g	0.0334	0.3345
4:158138250	a	g	0.0287	0.3345
5:14921112	a	g	-0.0467	0.3345
5:36453938	t	c	0.0347	0.3345
5:121930535	t	c	0.0567	0.3345
6:39206369	t	c	-0.0256	0.3345
6:56119585	a	g	-0.0887	0.3345
8:6803527	t	c	-0.0119	0.3345
8:20284084	a	g	-0.0525	0.3345
8:102758969	t	c	-0.0355	0.3345
8:111446267	a	g	0.026	0.3345
10:57306638	t	c	-0.0664	0.3345
10:94440032	a	g	0.0359	0.3345
11:20267967	a	c	0.0342	0.3345
11:75663540	t	c	-0.0397	0.3345
12:64293709	a	g	0.0444	0.3345
12:103703640	t	c	0.0672	0.3345
12:130038756	t	c	-0.0526	0.3345
13:88611410	a	g	0.0229	0.3345
14:65424629	a	g	-0.0359	0.3345
17:66435340	t	g	-0.0111	0.3345
18:42346933	t	g	0.0588	0.3345
18:43023868	t	c	-0.0476	0.3345
1:65012018	a	g	0.0408	0.3346
1:92479319	a	g	-0.0292	0.3346
1:158365501	t	g	0.0531	0.3346
2:37927891	t	g	-0.0135	0.3346
3:115320434	t	g	-0.0109	0.3346
3:143359143	a	g	0.0608	0.3346
3:172324577	a	g	-0.0168	0.3346
4:19224466	t	c	-0.024	0.3346
4:109978169	t	c	-0.0834	0.3346
5:2063842	t	c	-0.0728	0.3346
5:12340507	a	g	-0.023	0.3346
5:30949194	t	c	-0.0114	0.3346
5:44447225	t	c	-0.0406	0.3346
5:119051605	a	g	0.0437	0.3346
6:32893161	a	g	0.0438	0.3346
6:99103605	a	g	-0.0291	0.3346
7:33103303	t	c	-0.0115	0.3346
7:151412504	a	g	0.0365	0.3346
8:25622496	a	c	0.0607	0.3346
11:23178893	a	g	0.0285	0.3346
13:77419907	a	c	0.0397	0.3346
13:100565998	t	c	0.0178	0.3346
15:26085287	t	c	-0.0531	0.3346
15:37083711	t	c	-0.0665	0.3346
15:50666309	t	c	-0.0334	0.3346
17:53576710	a	g	-0.0338	0.3346
18:56759702	t	c	-0.0441	0.3346
18:63798260	a	g	-0.0486	0.3346
19:35333170	a	c	-0.0279	0.3346
1:119718067	a	g	-0.0445	0.3347
1:218073720	t	g	-0.0352	0.3347
2:52340087	t	c	-0.0112	0.3347
2:60123408	t	g	0.1454	0.3347
2:159252547	t	c	-0.0275	0.3347
2:168799430	t	g	0.0334	0.3347
2:214332296	a	g	-0.0495	0.3347
3:89056426	t	c	-0.0348	0.3347
3:118736361	t	c	0.0324	0.3347
3:138170788	t	g	-0.0119	0.3347
3:140165071	a	g	0.0415	0.3347
4:7242822	t	c	0.0122	0.3347
4:96904850	a	g	0.042	0.3347
5:100562204	t	c	-0.0364	0.3347
5:162100450	a	c	-0.0297	0.3347
6:7328120	a	g	0.0607	0.3347
6:33017014	a	g	0.0494	0.3347
8:282517	t	c	-0.0805	0.3347
8:11452005	t	g	0.0207	0.3347
9:124420789	t	c	-0.0189	0.3347
12:114345074	t	c	0.1627	0.3347
12:130009953	t	c	-0.014	0.3347
13:76042776	a	g	-0.0118	0.3347
13:112887396	a	g	0.0607	0.3347
13:113578336	t	c	0.0261	0.3347
15:93011237	a	g	-0.0319	0.3347
16:6700230	a	g	-0.0246	0.3347
16:26889645	t	c	-0.0813	0.3347
20:4193066	t	g	-0.0366	0.3347
1:112481579	a	g	0.0384	0.3348
1:156048559	t	g	-0.038	0.3348
1:195178352	t	c	-0.0254	0.3348
1:214263247	t	c	0.0733	0.3348
2:10342838	a	g	0.0349	0.3348
2:28132449	a	c	-0.0449	0.3348
2:53650006	t	g	0.0117	0.3348
2:66889076	a	g	-0.0581	0.3348
2:76987779	t	c	-0.0691	0.3348
2:122026409	a	g	0.0383	0.3348
2:166994235	t	g	-0.0469	0.3348
2:215236593	t	c	0.046	0.3348
2:234700578	t	c	0.0119	0.3348
3:64827902	t	c	-0.0453	0.3348
3:106772859	t	c	-0.0618	0.3348
3:132878681	t	c	0.0442	0.3348
3:135649501	a	g	0.0486	0.3348
4:34228211	t	c	0.0457	0.3348
4:98926450	t	c	-0.0523	0.3348
4:100531141	a	c	-0.0367	0.3348
5:158031710	t	c	0.0383	0.3348
6:104011428	t	g	0.0495	0.3348
6:105155721	t	g	-0.0592	0.3348
6:162312262	a	g	-0.0118	0.3348
8:58906607	t	c	-0.0132	0.3348
9:25800631	a	g	-0.0417	0.3348
10:99884570	t	c	-0.0475	0.3348
11:9762234	t	c	0.064	0.3348
11:42937733	a	g	0.0108	0.3348
11:75832315	t	c	-0.0119	0.3348
11:86382000	t	g	0.0641	0.3348
12:16215627	a	g	-0.0582	0.3348
15:26648953	a	g	0.0468	0.3348
16:58105677	t	c	0.0201	0.3348
16:73263508	a	g	0.0121	0.3348
17:27333267	t	c	-0.0145	0.3348
17:76598297	t	c	0.0118	0.3348
19:6463137	t	c	0.0112	0.3348
20:16674564	t	c	-0.0479	0.3348
1:248023275	t	c	0.0444	0.3349
2:37875726	t	g	0.0124	0.3349
2:56538683	a	g	0.046	0.3349
2:174711730	a	g	-0.0115	0.3349
3:4857914	a	g	-0.0425	0.3349
3:160419304	t	c	-0.0541	0.3349
3:166742357	t	c	0.0578	0.3349
3:187462159	a	g	-0.0283	0.3349
5:4916129	a	c	0.029	0.3349
5:163105541	t	g	0.032	0.3349
6:110763935	t	c	-0.0414	0.3349
7:45180049	a	g	0.0381	0.3349
7:97906987	t	c	-0.0184	0.3349
7:135417178	t	c	-0.0622	0.3349
8:6125917	a	g	-0.0377	0.3349
8:66135355	t	c	0.0744	0.3349
8:87961240	t	c	-0.0259	0.3349
9:123937156	a	g	-0.0698	0.3349
11:12501879	a	g	-0.0244	0.3349
11:134645860	a	g	0.0707	0.3349
12:4175561	t	c	-0.0556	0.3349
12:17633965	a	c	0.0545	0.3349
12:43463653	t	c	-0.0655	0.3349
14:78300161	a	g	-0.0539	0.3349
14:98116042	a	g	0.0258	0.3349
14:103661712	a	g	-0.0407	0.3349
15:95259032	a	g	0.0204	0.3349
16:1443246	t	c	-0.0362	0.3349
18:34389673	t	c	-0.0335	0.3349
2:21077208	a	g	-0.0686	0.335
2:30002400	a	g	0.0608	0.335
2:134169751	a	g	-0.0329	0.335
2:218783188	t	c	0.0211	0.335
2:237075031	a	g	0.0469	0.335
3:11956200	a	g	0.0139	0.335
3:66074300	t	c	-0.0132	0.335
3:154913091	t	g	0.0558	0.335
3:182143549	t	c	-0.0379	0.335
4:62741536	a	g	-0.0489	0.335
4:112293933	t	g	0.012	0.335
4:148839426	a	c	-0.0368	0.335
5:164478202	a	g	0.0503	0.335
6:42143713	t	c	0.1384	0.335
6:91847088	t	c	0.0825	0.335
6:125434103	a	g	-0.0522	0.335
7:1127705	t	g	0.0611	0.335
8:22901990	a	c	0.025	0.335
8:63207082	t	c	0.0444	0.335
8:76433859	t	c	0.0604	0.335
8:95652986	t	g	0.0139	0.335
9:74613348	a	g	-0.019	0.335
9:118655391	a	g	0.0521	0.335
10:103086967	t	g	0.0522	0.335
10:103726138	a	g	-0.0414	0.335
10:129671005	a	g	0.0115	0.335
11:102416362	t	g	-0.0453	0.335
12:25195650	t	c	0.0294	0.335
12:108629780	a	g	0.0126	0.335
15:42184049	a	c	0.0473	0.335
15:78711803	t	g	-0.0134	0.335
17:14940093	a	g	-0.0242	0.335
17:45131149	a	g	-0.056	0.335
20:49599473	t	c	0.07	0.335
20:59103302	t	c	0.0433	0.335
21:19894494	a	g	-0.0416	0.335
1:48552261	t	c	-0.0112	0.3351
1:63144255	t	c	-0.0376	0.3351
1:102788647	t	c	0.0404	0.3351
1:170570043	a	c	-0.0117	0.3351
1:234623253	t	c	0.0114	0.3351
2:45191607	a	g	0.054	0.3351
2:52051646	a	g	0.0135	0.3351
2:102670809	t	g	0.016	0.3351
2:169879777	t	g	-0.0349	0.3351
2:177310442	t	g	0.0619	0.3351
3:148951230	t	c	-0.0228	0.3351
4:12171192	t	c	0.0325	0.3351
4:42495702	t	c	-0.0343	0.3351
4:94706706	t	g	-0.0107	0.3351
4:146825800	t	c	-0.0351	0.3351
6:8413640	t	c	0.0424	0.3351
7:8570715	t	g	0.0763	0.3351
7:114991994	a	g	0.0543	0.3351
7:125289360	t	c	0.0169	0.3351
9:31121225	t	c	-0.0228	0.3351
10:8447786	t	c	-0.0118	0.3351
10:85984444	t	g	-0.0334	0.3351
10:108687862	t	c	-0.0216	0.3351
11:6624803	a	g	-0.0613	0.3351
11:21393685	t	c	0.0123	0.3351
11:97728548	a	g	-0.0454	0.3351
11:102683288	t	c	-0.0278	0.3351
11:103305059	t	c	0.0392	0.3351
13:40428542	t	c	-0.0353	0.3351
13:109653315	t	g	0.0118	0.3351
15:52425298	t	c	-0.047	0.3351
16:17416916	t	c	0.0268	0.3351
18:68573702	a	c	0.0433	0.3351
19:37818858	a	g	-0.0233	0.3351
19:45522210	t	c	0.0203	0.3351
21:24044066	t	c	0.0562	0.3351
1:19584529	a	g	0.0464	0.3352
1:174717281	a	g	-0.0297	0.3352
2:161368905	t	c	0.0106	0.3352
3:115135009	a	c	-0.0119	0.3352
3:117315279	t	c	0.0145	0.3352
3:189549423	a	g	-0.0253	0.3352
4:125258247	t	c	0.0425	0.3352
5:36434126	t	c	-0.0116	0.3352
5:53317224	a	g	0.0542	0.3352
5:124328733	a	c	0.0218	0.3352
5:154595914	a	g	0.0152	0.3352
5:163642067	t	c	-0.0326	0.3352
6:7297337	t	c	-0.0301	0.3352
6:25534723	a	c	-0.0452	0.3352
6:46618800	a	g	0.0671	0.3352
7:21684256	a	g	0.043	0.3352
7:36450631	t	c	0.0683	0.3352
7:107658595	t	c	-0.0148	0.3352
8:3575452	t	g	-0.0175	0.3352
9:3664688	a	g	0.0117	0.3352
9:9310264	t	c	-0.0452	0.3352
10:34598169	a	g	-0.0529	0.3352
11:9486002	t	g	0.0165	0.3352
11:79517419	t	c	0.038	0.3352
13:112080175	a	c	0.0436	0.3352
14:93079993	a	g	0.0547	0.3352
17:31407346	a	g	0.0166	0.3352
17:47591035	t	c	0.0404	0.3352
18:46389511	a	g	-0.0287	0.3352
1:37449737	a	g	-0.018	0.3353
1:40481498	t	c	-0.0343	0.3353
1:119560276	t	c	-0.055	0.3353
1:165651822	t	g	-0.0311	0.3353
2:15302353	a	c	-0.0597	0.3353
2:66942195	a	g	0.0323	0.3353
2:75031557	a	g	0.0237	0.3353
2:109008062	a	g	-0.0442	0.3353
2:229341787	a	g	0.0587	0.3353
3:57160151	a	g	0.037	0.3353
3:83567744	t	c	0.0563	0.3353
4:13851948	t	c	-0.0541	0.3353
4:154014095	a	g	0.0185	0.3353
5:111612994	t	c	-0.047	0.3353
5:148807326	a	g	-0.0388	0.3353
5:178790953	t	c	0.0107	0.3353
6:93355164	a	g	-0.0279	0.3353
6:125093357	a	g	-0.065	0.3353
6:158478259	a	g	0.0399	0.3353
7:50859432	a	g	0.0468	0.3353
7:116498087	t	g	-0.0499	0.3353
8:1715310	t	g	0.0361	0.3353
8:95261945	t	c	-0.0665	0.3353
9:72932939	a	g	0.0275	0.3353
9:112114040	t	c	-0.0442	0.3353
10:77380745	a	g	0.0188	0.3353
10:106131221	a	g	0.0399	0.3353
11:4510342	t	c	0.0503	0.3353
12:82509525	a	g	-0.0162	0.3353
14:85144436	t	c	0.0541	0.3353
15:27988575	a	g	-0.0361	0.3353
16:51255162	a	g	0.0483	0.3353
18:24064359	a	g	-0.0379	0.3353
1:76079684	t	c	0.0588	0.3354
1:151734304	t	c	0.0517	0.3354
2:47814721	a	g	0.0183	0.3354
2:79874911	t	c	0.0492	0.3354
2:178893187	t	c	-0.0567	0.3354
2:206076833	t	c	0.0599	0.3354
3:146971703	a	g	0.0615	0.3354
3:150339965	a	g	0.0687	0.3354
3:186092574	t	c	-0.0111	0.3354
5:136200974	a	g	0.103	0.3354
6:6701096	t	c	-0.0644	0.3354
6:20991590	t	c	0.0458	0.3354
6:37631640	t	c	0.0504	0.3354
7:23872324	t	g	0.0404	0.3354
8:9226542	a	g	0.0411	0.3354
8:80284003	t	c	-0.034	0.3354
8:95270054	t	c	-0.0521	0.3354
8:121759256	t	c	0.059	0.3354
10:1249955	t	c	0.0309	0.3354
10:17706991	t	c	0.0373	0.3354
10:53364594	t	c	0.0583	0.3354
11:21302601	t	c	0.0173	0.3354
12:12630346	a	g	-0.0213	0.3354
12:110155971	t	c	-0.0788	0.3354
14:52457115	t	c	0.0396	0.3354
16:63663749	t	c	0.0533	0.3354
17:49050238	a	g	0.0355	0.3354
17:71689125	a	g	0.0109	0.3354
18:32050168	a	g	0.0163	0.3354
19:58005536	a	g	0.0175	0.3354
20:46305515	a	g	-0.017	0.3354
1:83130911	t	g	0.0183	0.3355
2:130110903	t	c	0.0517	0.3355
2:133966713	a	g	0.0556	0.3355
3:36184966	t	c	0.0391	0.3355
3:159389285	t	c	0.0487	0.3355
4:58968011	t	c	-0.041	0.3355
4:157618192	t	c	0.0271	0.3355
4:185686065	a	g	-0.0405	0.3355
5:153480111	a	c	-0.0306	0.3355
7:77080306	t	c	-0.0112	0.3355
8:2957876	t	g	0.0451	0.3355
8:15757595	t	c	-0.0497	0.3355
9:2632422	a	c	0.028	0.3355
10:26851163	a	g	0.039	0.3355
10:90311010	t	c	0.049	0.3355
10:130051139	t	c	-0.0394	0.3355
11:110224283	a	g	-0.0478	0.3355
11:133481668	t	c	-0.0637	0.3355
12:81690138	t	g	-0.0542	0.3355
12:113470919	t	g	-0.0329	0.3355
13:31371983	t	c	0.0115	0.3355
13:71534858	a	g	-0.0163	0.3355
20:26246277	a	g	-0.0152	0.3355
1:17569943	t	c	-0.0207	0.3356
1:77263563	t	c	-0.0117	0.3356
1:170500836	t	c	0.0324	0.3356
1:245340996	a	g	-0.0285	0.3356
2:71827555	t	c	0.012	0.3356
2:116756227	t	g	0.0531	0.3356
2:130216073	a	g	0.0107	0.3356
3:5576500	a	g	0.0166	0.3356
3:29030157	t	c	0.0559	0.3356
3:64995355	t	c	0.0158	0.3356
3:139448155	a	g	0.0352	0.3356
4:149120210	t	c	-0.0379	0.3356
5:28360023	a	g	-0.0444	0.3356
5:40287729	a	g	0.0384	0.3356
5:107422322	t	c	0.0676	0.3356
5:138072059	t	g	0.0646	0.3356
6:43789294	t	c	0.0585	0.3356
6:73295094	a	c	-0.0465	0.3356
6:170065255	a	g	-0.025	0.3356
7:136988572	t	c	-0.0109	0.3356
7:150763556	a	g	-0.0271	0.3356
8:108695860	a	g	-0.0555	0.3356
8:138010235	t	c	0.0566	0.3356
11:88110248	t	c	0.0292	0.3356
11:125019492	t	c	-0.0166	0.3356
12:4520740	t	c	0.0353	0.3356
13:24613808	t	g	-0.0574	0.3356
14:77154167	a	g	-0.0466	0.3356
16:27969210	a	g	-0.0303	0.3356
17:76435448	t	c	0.0127	0.3356
19:51033388	a	g	0.022	0.3356
20:19904469	t	c	-0.0116	0.3356
21:23940203	t	g	0.0341	0.3356
1:242708543	t	c	0.0453	0.3357
2:127463952	a	g	0.0107	0.3357
2:143834895	t	g	-0.04	0.3357
2:192522512	a	g	0.0413	0.3357
3:9072286	t	c	-0.0148	0.3357
3:60780830	t	g	0.0264	0.3357
3:113667234	a	g	-0.062	0.3357
3:126579328	t	c	0.0574	0.3357
4:116195426	t	c	0.0392	0.3357
4:154493146	t	c	0.0312	0.3357
6:41939463	a	c	0.0609	0.3357
6:169576847	a	g	0.0654	0.3357
7:67625022	t	c	-0.0635	0.3357
7:106577995	a	c	-0.0249	0.3357
8:83854139	a	g	0.0185	0.3357
8:134080020	t	c	-0.0242	0.3357
12:69288993	a	g	0.0469	0.3357
13:44736179	t	c	-0.0146	0.3357
13:51829711	a	g	-0.0367	0.3357
13:78462238	t	c	0.0816	0.3357
13:88772302	t	g	-0.0634	0.3357
16:7688135	t	g	-0.0282	0.3357
17:80421870	a	c	-0.0179	0.3357
18:24009664	t	g	-0.0434	0.3357
1:178083202	t	g	0.0269	0.3358
1:245784462	a	g	0.0621	0.3358
2:28907965	t	c	0.0539	0.3358
3:23068166	t	c	-0.04	0.3358
3:27235261	a	c	-0.0468	0.3358
4:43828990	t	c	0.0736	0.3358
4:93711711	t	c	-0.0361	0.3358
4:124714171	t	c	-0.0639	0.3358
4:139215618	t	c	0.0173	0.3358
4:162237990	a	g	0.0322	0.3358
4:170762017	a	g	0.0454	0.3358
4:190068053	t	c	-0.0458	0.3358
5:92161756	t	g	-0.0557	0.3358
5:161937800	a	c	0.0174	0.3358
6:91352362	t	c	-0.0184	0.3358
7:5334881	a	g	0.0279	0.3358
7:66136019	t	g	0.0179	0.3358
7:81262176	t	g	0.039	0.3358
7:148054423	a	g	-0.013	0.3358
9:7204851	a	g	-0.0453	0.3358
9:36788942	t	c	0.0447	0.3358
9:134469906	t	c	-0.0583	0.3358
10:50818011	t	c	0.017	0.3358
10:54334854	t	c	-0.0294	0.3358
11:19877912	t	c	0.037	0.3358
12:5930467	t	c	-0.0435	0.3358
12:74065136	t	c	-0.0475	0.3358
13:59128043	a	g	-0.0274	0.3358
13:61290385	t	c	0.0114	0.3358
13:109621734	t	c	0.0434	0.3358
14:21178021	a	g	-0.0331	0.3358
14:73561300	t	c	-0.0359	0.3358
14:96723708	t	c	-0.0472	0.3358
18:28855048	a	g	0.0443	0.3358
19:16215170	a	g	0.023	0.3358
19:39150403	a	c	-0.0386	0.3358
21:43257649	a	g	0.0175	0.3358
1:7188279	a	g	-0.0563	0.3359
1:86925400	a	g	0.0126	0.3359
1:111858687	t	g	-0.0119	0.3359
1:181517052	a	g	-0.0615	0.3359
1:230211398	a	g	-0.0217	0.3359
2:79994340	t	c	-0.0448	0.3359
2:225133534	t	g	0.0341	0.3359
4:66915023	t	c	-0.0501	0.3359
4:82520398	a	g	0.0296	0.3359
4:136200583	a	g	0.0691	0.3359
5:53210473	a	c	-0.0118	0.3359
5:85945655	t	c	-0.0223	0.3359
5:124506414	a	g	0.0413	0.3359
6:17164739	a	g	0.0441	0.3359
7:7350475	t	c	0.029	0.3359
8:6137739	a	c	0.0173	0.3359
8:20808184	a	c	0.0332	0.3359
8:40993135	t	c	-0.0143	0.3359
8:52933353	t	c	-0.0425	0.3359
8:93942737	t	c	0.0107	0.3359
8:123172675	t	c	-0.0295	0.3359
8:128737414	t	g	0.0293	0.3359
10:76770887	t	g	-0.0324	0.3359
11:18433268	t	c	-0.0133	0.3359
12:104139034	a	c	0.0236	0.3359
13:28013611	t	c	0.0531	0.3359
13:30484317	a	g	-0.0797	0.3359
13:100252827	a	g	0.0492	0.3359
14:77356213	t	c	-0.026	0.3359
16:9731362	t	c	-0.0296	0.3359
19:39370144	t	c	-0.043	0.3359
1:79271210	a	g	0.114	0.336
1:101811943	a	g	-0.0421	0.336
1:107889648	t	g	-0.0135	0.336
1:114551845	a	g	-0.0387	0.336
2:34812905	a	g	-0.0114	0.336
3:12478861	t	c	-0.0532	0.336
3:22785419	a	g	-0.0468	0.336
4:7278298	t	c	-0.0592	0.336
5:10070225	a	g	0.0365	0.336
5:30946296	t	c	0.0373	0.336
5:163023989	t	g	0.0568	0.336
6:33884459	a	g	0.0337	0.336
6:152567576	a	g	-0.0598	0.336
7:106280071	t	c	-0.0123	0.336
8:10112034	a	c	-0.0148	0.336
10:28258928	a	g	0.0306	0.336
10:73239987	t	c	0.0136	0.336
12:90631586	t	c	-0.0379	0.336
13:85755752	a	g	0.0687	0.336
14:100242046	a	g	0.0431	0.336
14:101160881	t	c	-0.068	0.336
15:36701952	a	c	-0.0138	0.336
15:50849952	t	c	-0.0325	0.336
20:25249734	a	g	-0.0194	0.336
20:35184092	a	g	-0.0399	0.336
1:70145601	t	c	-0.0314	0.3361
2:161856021	t	c	-0.0552	0.3361
2:163714727	t	c	0.0141	0.3361
4:15344711	t	c	-0.0166	0.3361
4:38451828	t	g	-0.0447	0.3361
4:181999202	t	c	0.0581	0.3361
5:138673690	a	g	0.0461	0.3361
6:22746228	t	c	0.0146	0.3361
6:40403548	t	c	-0.0394	0.3361
6:91121229	t	c	0.0625	0.3361
7:32701541	t	c	-0.0424	0.3361
7:71819798	t	c	0.0248	0.3361
7:157305598	a	g	-0.0337	0.3361
8:19976557	a	c	-0.0471	0.3361
8:117156652	t	c	-0.0331	0.3361
9:3849804	a	g	-0.0478	0.3361
9:76490105	t	c	0.0874	0.3361
10:8152733	t	g	0.0489	0.3361
10:32528434	a	g	-0.0514	0.3361
10:79164602	t	c	0.0328	0.3361
11:3199373	a	g	0.0603	0.3361
11:14601853	a	g	-0.0726	0.3361
12:634031	t	c	0.0473	0.3361
12:3855419	t	c	0.0169	0.3361
12:72689715	a	g	-0.0358	0.3361
12:127691856	a	g	0.0384	0.3361
13:31442727	t	g	0.0254	0.3361
15:37147034	t	c	-0.0209	0.3361
16:25204036	t	g	0.069	0.3361
16:30777021	a	g	-0.0698	0.3361
16:75516219	t	g	-0.0424	0.3361
17:8865763	a	c	0.0215	0.3361
17:38245107	t	c	-0.0634	0.3361
18:22657116	a	g	-0.0393	0.3361
18:35721733	t	c	0.0523	0.3361
18:72951181	a	g	0.0326	0.3361
19:14195529	a	c	0.0484	0.3361
19:46006164	a	g	0.0342	0.3361
19:47660977	t	c	-0.0205	0.3361
1:4763189	t	c	0.0188	0.3362
2:23850450	a	g	0.0261	0.3362
3:162188734	t	c	0.0131	0.3362
5:3768169	t	c	0.0339	0.3362
5:24292923	t	c	0.0238	0.3362
5:39082905	a	g	0.0519	0.3362
5:162118816	t	c	-0.0385	0.3362
5:178247695	a	c	-0.0322	0.3362
6:105676097	t	c	0.0511	0.3362
7:9094707	a	g	-0.038	0.3362
7:110216038	a	c	0.0613	0.3362
9:78787761	t	c	0.0113	0.3362
12:22806655	t	c	0.0195	0.3362
12:98169658	a	g	0.041	0.3362
13:40492341	a	g	0.0353	0.3362
13:98785237	t	c	0.0274	0.3362
14:52521772	t	c	-0.0612	0.3362
14:70683132	t	g	-0.0884	0.3362
15:71906054	a	g	0.0206	0.3362
15:73890614	t	c	0.0395	0.3362
17:43796210	t	c	-0.0504	0.3362
18:46117143	a	g	-0.0213	0.3362
19:31168921	t	c	0.0282	0.3362
1:9226936	a	c	0.0329	0.3363
1:27016714	t	c	-0.0329	0.3363
1:57260773	a	c	0.0445	0.3363
1:85043795	a	c	-0.0441	0.3363
1:191120308	t	c	-0.0423	0.3363
1:200941083	t	c	0.0293	0.3363
2:23241799	a	g	-0.0376	0.3363
2:187893461	a	g	0.0495	0.3363
4:82445138	t	c	-0.0109	0.3363
4:181546032	t	c	0.0186	0.3363
5:5383115	t	g	-0.0185	0.3363
5:147040112	t	c	-0.036	0.3363
6:17619043	t	c	-0.0522	0.3363
6:42357313	t	c	0.0331	0.3363
6:50083352	a	g	-0.0412	0.3363
6:51402748	a	g	-0.0348	0.3363
6:161632692	t	c	-0.0683	0.3363
8:129914248	a	g	0.0108	0.3363
9:8874204	t	g	0.0553	0.3363
9:19195416	a	g	-0.0415	0.3363
9:82872063	a	c	-0.0502	0.3363
10:9240148	a	g	-0.0568	0.3363
10:20153757	t	g	0.0257	0.3363
10:110705331	t	c	-0.0455	0.3363
10:133038360	t	c	-0.0281	0.3363
11:89334282	t	c	0.0185	0.3363
11:113795961	a	g	0.0302	0.3363
11:130469758	t	c	0.038	0.3363
12:131830393	t	g	-0.014	0.3363
13:20453843	t	c	-0.0514	0.3363
13:76799007	t	c	0.0506	0.3363
14:34957720	a	g	0.0641	0.3363
15:55822874	t	c	-0.0123	0.3363
15:57643090	t	c	0.0333	0.3363
15:91608447	t	c	0.0477	0.3363
16:78004713	a	c	-0.0603	0.3363
17:29989696	t	c	-0.0369	0.3363
18:65670449	a	g	0.053	0.3363
20:985025	t	c	0.0353	0.3363
20:4045819	a	g	-0.0288	0.3363
1:159608855	a	g	-0.017	0.3364
1:183797971	a	g	0.0602	0.3364
2:19170212	t	c	-0.0387	0.3364
2:29456070	a	g	0.0269	0.3364
2:106572784	t	c	0.0212	0.3364
2:184476937	t	c	-0.0711	0.3364
3:34813626	a	g	-0.016	0.3364
3:70755335	t	c	-0.0706	0.3364
4:79209558	a	c	0.0389	0.3364
4:186005286	t	c	-0.0144	0.3364
5:17211719	a	g	-0.0518	0.3364
5:104910267	a	g	0.0525	0.3364
5:117843767	a	g	0.035	0.3364
5:149791204	t	g	0.0155	0.3364
6:128162462	t	c	-0.0522	0.3364
7:45027387	t	c	0.0424	0.3364
7:89879039	a	g	0.0341	0.3364
7:148424162	t	c	0.0396	0.3364
8:30294300	a	g	0.0319	0.3364
8:134326473	a	g	-0.0632	0.3364
10:28337867	a	g	-0.1505	0.3364
10:30233296	t	c	0.0141	0.3364
10:104534027	a	g	0.0372	0.3364
10:119202736	t	c	-0.0136	0.3364
11:56782830	t	g	-0.0444	0.3364
13:24768707	a	g	0.0613	0.3364
13:46744299	t	c	0.0275	0.3364
14:72960083	a	g	0.0294	0.3364
15:55418921	t	c	-0.0362	0.3364
16:26035779	a	g	-0.0521	0.3364
16:54736423	a	c	0.0551	0.3364
16:81878515	a	g	-0.0438	0.3364
20:59149313	a	g	0.0116	0.3364
21:24903769	t	c	0.0532	0.3364
1:70250548	t	c	0.0346	0.3365
1:205631058	a	g	-0.039	0.3365
1:241116987	t	c	-0.0648	0.3365
2:53460619	t	c	0.0131	0.3365
2:54077686	a	g	-0.0316	0.3365
2:127043058	t	c	0.0561	0.3365
2:151246054	a	g	0.0485	0.3365
3:21109455	a	g	-0.0521	0.3365
3:122720608	a	g	0.0409	0.3365
4:164510531	a	c	-0.0298	0.3365
6:108294669	t	c	0.0134	0.3365
6:112879241	a	g	-0.0227	0.3365
6:115157876	t	c	-0.0519	0.3365
7:1793768	a	g	-0.0153	0.3365
7:22916280	a	c	-0.0106	0.3365
7:80989121	a	g	-0.0592	0.3365
8:99490588	a	g	-0.0218	0.3365
8:112929691	t	c	-0.0555	0.3365
10:96298163	t	g	0.0579	0.3365
11:72547567	a	g	0.0383	0.3365
12:126145149	a	c	0.0439	0.3365
13:29828542	t	c	-0.012	0.3365
13:73381915	t	c	0.0459	0.3365
13:80897561	a	g	-0.0467	0.3365
14:73817141	a	g	-0.0427	0.3365
14:77724226	a	g	0.0162	0.3365
1:204914693	t	g	-0.0525	0.3366
2:140850757	a	g	0.0226	0.3366
2:176417432	t	c	0.0467	0.3366
2:221019984	a	g	0.0418	0.3366
3:32358314	a	g	0.0476	0.3366
3:42416624	a	c	-0.0157	0.3366
3:110277613	t	c	-0.0329	0.3366
3:146742026	a	c	-0.0262	0.3366
3:151560080	t	c	0.0355	0.3366
4:138565294	a	g	-0.0229	0.3366
4:178548989	t	c	0.0138	0.3366
5:2786669	t	c	0.021	0.3366
5:152907474	t	c	0.0687	0.3366
6:24127756	t	g	0.0573	0.3366
6:56369836	t	c	-0.0499	0.3366
7:65972117	a	g	-0.0478	0.3366
8:41618177	a	g	-0.0608	0.3366
8:70790357	a	g	0.0573	0.3366
8:72208278	t	c	-0.0128	0.3366
8:105172814	a	g	-0.0691	0.3366
8:110853356	t	c	0.0614	0.3366
8:131553945	a	g	0.029	0.3366
9:85855799	t	c	0.0385	0.3366
10:45843992	t	c	0.0121	0.3366
10:122758854	a	g	0.0489	0.3366
12:59784120	t	c	0.0731	0.3366
15:67468715	a	g	0.0337	0.3366
16:20874961	a	g	0.0517	0.3366
17:48833681	a	g	-0.0168	0.3366
18:11967717	a	c	-0.0468	0.3366
18:33380426	t	c	0.0562	0.3366
1:49257361	t	c	0.0547	0.3367
1:95237410	a	g	0.0636	0.3367
2:145851991	t	g	0.0282	0.3367
2:180239971	t	c	-0.0732	0.3367
2:224719070	t	c	0.0464	0.3367
3:1140602	a	c	-0.1409	0.3367
3:111800035	t	g	0.0548	0.3367
3:115445296	t	c	0.0292	0.3367
5:15892688	t	c	0.0432	0.3367
5:91967572	t	c	0.0113	0.3367
5:107139080	t	c	0.0171	0.3367
6:53569785	t	c	0.0156	0.3367
6:98615775	a	c	0.0777	0.3367
6:153265116	a	c	0.0289	0.3367
8:10044697	t	g	0.0519	0.3367
8:128231945	a	g	0.0115	0.3367
9:71650692	a	g	-0.0562	0.3367
9:140490461	a	g	-0.0201	0.3367
10:34703076	t	c	-0.0233	0.3367
13:90519453	t	c	0.0169	0.3367
14:64721587	a	g	-0.0672	0.3367
15:33338393	a	g	-0.0535	0.3367
15:44436452	a	g	0.0597	0.3367
16:59005741	a	g	-0.0154	0.3367
17:65491410	a	g	-0.0111	0.3367
18:69891402	a	g	-0.0466	0.3367
18:69932635	t	c	-0.0769	0.3367
19:47329711	t	c	-0.0126	0.3367
1:78338475	t	c	-0.0402	0.3368
1:91205368	a	g	-0.0323	0.3368
1:168406088	t	c	0.0517	0.3368
2:27566454	a	g	-0.0367	0.3368
2:233391306	a	g	-0.0333	0.3368
3:22497622	a	g	0.0359	0.3368
3:58600822	t	c	0.0196	0.3368
3:63407703	a	c	0.0121	0.3368
3:100727175	t	g	-0.0164	0.3368
4:12920789	a	g	-0.0367	0.3368
4:29750534	t	c	-0.0164	0.3368
4:52971550	a	g	-0.0143	0.3368
4:147610150	a	g	0.0359	0.3368
4:172056543	t	g	0.0284	0.3368
5:62243070	t	c	-0.0428	0.3368
5:82461830	a	g	-0.0107	0.3368
7:3881777	a	c	0.0554	0.3368
7:9382358	a	c	-0.0352	0.3368
8:20929050	t	g	-0.058	0.3368
8:32292744	t	c	0.0991	0.3368
8:131626373	a	g	-0.0466	0.3368
8:135818944	t	g	0.0494	0.3368
9:126424315	t	c	-0.039	0.3368
10:64706287	a	g	-0.033	0.3368
10:79160516	t	c	0.0359	0.3368
12:10492084	a	g	0.0345	0.3368
12:47023317	a	g	0.0475	0.3368
12:64654937	t	g	0.0391	0.3368
12:119051473	a	g	-0.0129	0.3368
13:79508633	a	g	0.0292	0.3368
13:90862217	t	g	-0.037	0.3368
16:71344197	a	g	0.0321	0.3368
17:26443870	a	g	0.0362	0.3368
18:36380559	t	g	0.0147	0.3368
20:12722649	t	c	0.0223	0.3368
20:19479878	a	g	0.0269	0.3368
1:22706398	a	g	-0.061	0.3369
1:162341008	a	g	0.0312	0.3369
1:225824860	t	c	0.1376	0.3369
1:239313764	a	c	0.0403	0.3369
2:69275177	t	c	0.0596	0.3369
2:143738648	a	g	0.0117	0.3369
4:110086791	t	g	-0.0717	0.3369
5:172541320	a	g	0.0474	0.3369
6:91717193	t	c	0.0539	0.3369
7:52059933	t	c	0.0472	0.3369
7:101595616	a	g	0.0523	0.3369
7:102539402	t	c	0.0406	0.3369
7:151097760	t	c	-0.0191	0.3369
8:93298806	a	g	0.0449	0.3369
10:8978369	t	g	-0.0288	0.3369
10:25095383	a	g	-0.0558	0.3369
11:26669554	a	g	-0.0212	0.3369
11:45453142	a	g	-0.0388	0.3369
13:22753199	a	g	0.0373	0.3369
14:90544392	t	g	0.0403	0.3369
15:33309028	t	g	0.0131	0.3369
16:52067335	t	c	0.0518	0.3369
19:37927079	a	g	0.0606	0.3369
20:60744400	a	g	-0.0344	0.3369
1:111970382	t	c	0.0383	0.337
1:248172953	a	g	-0.0151	0.337
2:20676291	t	c	0.0533	0.337
2:100948236	a	g	-0.0347	0.337
3:42540043	a	g	0.0316	0.337
3:195059278	t	c	0.0449	0.337
4:47025158	a	g	-0.0283	0.337
5:11172938	a	g	0.0133	0.337
5:168494738	t	c	0.0248	0.337
6:142000732	a	g	0.1774	0.337
6:149243289	a	g	-0.0528	0.337
10:94916014	a	c	-0.0185	0.337
11:36399331	a	g	0.0212	0.337
11:39984327	t	g	0.0477	0.337
12:105769316	t	g	0.05	0.337
13:20933064	a	g	0.0157	0.337
16:5899736	t	c	0.0125	0.337
16:54747561	a	g	-0.0328	0.337
18:24489929	t	c	-0.0108	0.337
18:69979568	a	g	0.0165	0.337
1:154479486	a	g	-0.0425	0.3371
2:19353676	a	g	0.0469	0.3371
2:106791026	a	c	-0.1025	0.3371
2:162582091	a	g	0.0521	0.3371
2:200870082	t	c	-0.0343	0.3371
3:33245641	a	g	-0.0467	0.3371
3:81926457	a	c	-0.0545	0.3371
5:67208839	a	g	0.0258	0.3371
6:161341729	t	c	-0.019	0.3371
7:20770705	t	c	0.011	0.3371
7:127825777	t	c	-0.0338	0.3371
7:129197408	t	c	0.0224	0.3371
7:139237593	t	g	0.0136	0.3371
8:401493	t	c	0.0126	0.3371
9:132615440	t	c	-0.0232	0.3371
10:43170227	a	c	-0.0814	0.3371
12:94166922	a	g	-0.0517	0.3371
12:98419114	a	g	0.0327	0.3371
14:75782084	t	c	-0.0722	0.3371
15:99858577	a	g	0.0473	0.3371
18:22177822	a	g	0.0453	0.3371
18:61017108	t	g	-0.0119	0.3371
19:17150387	a	g	0.0189	0.3371
21:21654568	a	g	-0.0579	0.3371
1:55509900	t	c	0.0251	0.3372
1:159933093	a	g	0.056	0.3372
1:205044339	a	g	0.0108	0.3372
2:24313136	t	c	0.0462	0.3372
2:115709261	a	g	0.0322	0.3372
3:22127338	a	c	-0.0156	0.3372
4:153785248	a	g	-0.0496	0.3372
4:176359327	a	g	0.0256	0.3372
5:38781476	a	c	0.0347	0.3372
5:58947398	a	g	0.0752	0.3372
5:136921414	t	c	0.0127	0.3372
6:141383938	a	g	0.0164	0.3372
6:157428539	t	c	0.0509	0.3372
7:19468584	t	c	0.0511	0.3372
7:43158625	a	g	0.011	0.3372
7:152919666	a	g	0.0572	0.3372
8:19892960	a	g	-0.0659	0.3372
8:29867175	t	c	0.0462	0.3372
9:14073110	a	g	0.0493	0.3372
9:28519181	t	c	0.0461	0.3372
10:16559954	t	c	-0.0165	0.3372
13:47813021	t	c	-0.0147	0.3372
14:39339022	t	c	-0.052	0.3372
15:64999109	a	g	-0.0479	0.3372
18:56268801	t	c	0.0603	0.3372
21:20313817	a	c	0.0158	0.3372
1:76080298	a	g	-0.0246	0.3373
1:114902466	a	g	0.0653	0.3373
1:205606172	a	g	0.0144	0.3373
2:211538455	a	g	0.0215	0.3373
3:61270585	t	c	-0.0375	0.3373
3:161498589	t	c	-0.0624	0.3373
3:181651413	a	g	0.0301	0.3373
4:40187608	t	g	-0.018	0.3373
4:55477563	t	c	0.0448	0.3373
4:97282074	a	g	0.0259	0.3373
5:56919630	t	c	0.0108	0.3373
5:83435054	t	c	-0.031	0.3373
5:116715275	t	c	0.0302	0.3373
6:47887781	a	g	-0.0222	0.3373
6:168387463	t	c	-0.0502	0.3373
7:117539585	a	g	-0.0635	0.3373
8:59954605	a	g	-0.0586	0.3373
8:84219810	t	c	-0.0525	0.3373
8:131866425	t	c	-0.0358	0.3373
9:2715102	a	g	0.0489	0.3373
9:94630660	t	c	0.0519	0.3373
9:104893312	a	c	0.0364	0.3373
9:105969051	t	c	0.0134	0.3373
9:114880434	t	c	0.0239	0.3373
12:15320605	t	c	-0.035	0.3373
12:50950883	t	g	-0.0232	0.3373
12:126323356	t	c	-0.0116	0.3373
13:19964719	a	g	-0.0176	0.3373
15:81089252	a	g	0.0126	0.3373
16:77784990	a	g	-0.0453	0.3373
18:3145167	t	c	0.015	0.3373
18:44298630	t	c	-0.0542	0.3373
19:30581807	a	g	-0.0127	0.3373
1:91656463	a	g	-0.0534	0.3374
2:3855183	a	g	-0.014	0.3374
2:138963778	a	g	-0.0232	0.3374
3:7037880	t	c	-0.0369	0.3374
3:21643707	a	g	-0.012	0.3374
3:154098733	t	c	-0.0229	0.3374
3:163311093	a	g	-0.0234	0.3374
4:1609921	t	c	-0.0142	0.3374
4:6943776	t	g	-0.0111	0.3374
5:37908582	t	g	0.0336	0.3374
5:163625973	t	g	0.0276	0.3374
6:89757119	a	g	0.0493	0.3374
7:107648367	a	g	-0.0119	0.3374
8:75657768	t	g	-0.0498	0.3374
10:63918211	t	c	-0.0546	0.3374
10:120981688	a	g	0.0478	0.3374
11:66789861	a	c	-0.0633	0.3374
11:89976756	t	c	-0.0289	0.3374
11:133872989	t	c	-0.0286	0.3374
12:24375601	t	c	0.0256	0.3374
12:119369079	t	g	0.048	0.3374
13:113463074	t	c	-0.0322	0.3374
14:95139055	t	c	-0.0226	0.3374
15:69337024	a	g	0.0433	0.3374
16:89860723	a	g	-0.0332	0.3374
17:4056605	a	g	-0.0204	0.3374
19:33704861	t	g	-0.0351	0.3374
19:35169100	t	g	0.0296	0.3374
20:8846792	t	c	0.0636	0.3374
20:19183033	t	c	-0.0472	0.3374
1:1130480	a	g	-0.0201	0.3375
1:117781325	t	c	-0.0194	0.3375
1:203164724	t	c	0.0369	0.3375
1:215834521	a	g	-0.035	0.3375
1:234730589	t	c	0.0535	0.3375
2:58228031	a	g	-0.0292	0.3375
2:122865979	t	c	0.0456	0.3375
3:15586353	t	c	-0.0511	0.3375
3:112346664	t	c	0.0181	0.3375
3:177383727	a	g	0.0354	0.3375
3:195193431	t	g	0.0127	0.3375
4:39707696	a	g	-0.0568	0.3375
5:32899136	t	c	0.0481	0.3375
5:163007694	t	c	-0.0579	0.3375
6:105293132	a	g	-0.0494	0.3375
6:154512295	t	g	-0.0155	0.3375
7:11151140	t	c	0.0557	0.3375
8:25957127	a	g	-0.027	0.3375
8:120887700	a	g	-0.0561	0.3375
10:90086839	a	g	0.0106	0.3375
10:124800519	t	g	-0.0414	0.3375
11:133692139	t	c	-0.0184	0.3375
13:24530260	a	g	0.0153	0.3375
13:34265742	a	g	0.0111	0.3375
13:43388584	t	c	-0.0284	0.3375
14:98588599	a	g	-0.0283	0.3375
16:86688976	t	c	-0.0134	0.3375
18:6866792	a	g	0.0141	0.3375
18:35251097	a	g	-0.0182	0.3375
19:29930523	a	g	-0.0632	0.3375
21:33080313	a	g	-0.0788	0.3375
1:16040125	t	g	0.0253	0.3376
1:43366891	t	g	-0.0173	0.3376
2:201459445	a	g	-0.0223	0.3376
2:204695788	t	c	-0.0108	0.3376
3:6890913	t	c	-0.0151	0.3376
3:36951527	t	c	-0.0153	0.3376
4:9871484	a	c	-0.0796	0.3376
4:16467877	a	g	0.0144	0.3376
4:127654273	t	c	0.0254	0.3376
5:56342394	a	g	0.0409	0.3376
6:3666325	a	g	0.0173	0.3376
8:140214776	a	c	0.0295	0.3376
9:83283694	t	c	0.0442	0.3376
10:92224804	a	g	-0.0549	0.3376
12:18559101	t	c	-0.0464	0.3376
12:73013475	t	c	-0.0119	0.3376
12:131438089	t	c	-0.0603	0.3376
13:98761411	t	c	-0.0819	0.3376
15:99000833	t	c	-0.0506	0.3376
16:84961839	t	c	-0.0492	0.3376
17:4658412	a	c	0.0136	0.3376
17:25924170	a	g	-0.0446	0.3376
17:54298844	t	c	0.0503	0.3376
18:1333330	a	c	0.055	0.3376
20:36001130	t	c	0.0246	0.3376
1:20992036	a	g	0.0506	0.3377
1:28340380	a	c	-0.0228	0.3377
1:117720974	a	g	-0.0604	0.3377
1:218227046	a	g	0.0247	0.3377
2:2938455	t	g	0.0131	0.3377
2:52202293	a	g	0.068	0.3377
2:79668821	t	g	-0.0613	0.3377
2:224923645	a	g	0.0664	0.3377
3:1154578	a	g	-0.0661	0.3377
3:107773642	a	g	0.0403	0.3377
3:119641732	t	c	0.0384	0.3377
3:177394727	a	c	-0.0379	0.3377
4:106491511	t	c	-0.0186	0.3377
5:1827387	a	g	0.0404	0.3377
5:22663651	t	c	0.0564	0.3377
5:155026310	t	c	0.05	0.3377
6:33673795	a	g	-0.0588	0.3377
6:131044101	t	g	0.0283	0.3377
6:158204763	a	g	0.0179	0.3377
7:81812437	a	c	-0.0222	0.3377
7:116406210	a	g	-0.062	0.3377
8:132053412	t	c	-0.022	0.3377
9:13359150	a	g	0.019	0.3377
9:98487946	t	c	0.0159	0.3377
10:78938851	t	c	0.0564	0.3377
11:98618898	t	c	-0.0558	0.3377
12:14256574	t	c	-0.0333	0.3377
12:58741222	t	c	-0.0439	0.3377
12:94365177	a	g	-0.0127	0.3377
12:94370846	t	c	0.0134	0.3377
12:101444966	a	g	-0.0504	0.3377
13:79330668	a	g	-0.043	0.3377
13:110984847	a	g	-0.0621	0.3377
14:73462715	t	c	0.0199	0.3377
15:72571889	t	g	-0.0441	0.3377
15:80094369	t	c	0.0471	0.3377
15:80203833	a	g	0.0361	0.3377
16:19318201	a	g	0.0361	0.3377
20:42340663	t	c	-0.0524	0.3377
20:42362790	t	c	0.0517	0.3377
20:53308672	a	g	-0.0108	0.3377
1:97992782	t	c	0.0386	0.3378
2:98244689	t	g	-0.0369	0.3378
2:199519654	a	g	0.0627	0.3378
2:234224637	t	c	0.0252	0.3378
3:9757287	a	g	-0.0542	0.3378
3:177709262	a	g	-0.0241	0.3378
4:60712083	a	c	-0.089	0.3378
4:124528798	t	c	-0.0109	0.3378
4:153732795	a	g	-0.0366	0.3378
5:124068734	a	g	0.0594	0.3378
6:48247897	a	g	-0.0154	0.3378
6:165134579	t	g	-0.0259	0.3378
7:22133250	a	g	-0.0375	0.3378
7:45242416	t	g	0.015	0.3378
8:5173343	a	g	-0.0223	0.3378
8:5694912	a	g	0.0516	0.3378
8:52567459	a	g	0.0279	0.3378
8:81878654	a	g	-0.0145	0.3378
9:85428371	a	g	0.0329	0.3378
11:59249544	t	g	0.049	0.3378
12:112994418	a	g	0.0335	0.3378
13:98977986	t	c	-0.0548	0.3378
13:102728503	a	g	-0.0128	0.3378
14:95362515	t	g	0.0281	0.3378
14:95950500	t	c	0.0128	0.3378
15:55068209	t	c	-0.013	0.3378
16:55595559	t	c	0.0417	0.3378
19:57631479	a	g	0.0611	0.3378
20:39130125	t	c	-0.042	0.3378
20:42622468	t	g	0.0127	0.3378
20:43307107	a	g	0.0155	0.3378
21:40015609	t	c	-0.031	0.3378
1:150575754	t	c	0.0314	0.3379
1:213840197	a	c	0.0545	0.3379
1:230277115	a	g	-0.0128	0.3379
2:71722293	a	g	-0.0239	0.3379
2:157579731	t	c	0.0107	0.3379
3:29365954	t	c	-0.0603	0.3379
3:53735201	t	c	0.0393	0.3379
3:77099600	t	c	0.0566	0.3379
4:21725598	t	g	-0.0612	0.3379
4:48004146	t	c	-0.0321	0.3379
4:186969605	a	g	-0.032	0.3379
5:36295636	a	g	-0.0456	0.3379
5:134633095	a	g	0.0254	0.3379
6:131412885	a	g	0.0319	0.3379
6:160251955	t	c	0.0121	0.3379
7:22874682	a	c	0.0261	0.3379
7:149382423	a	g	-0.0618	0.3379
7:151493112	t	c	0.0395	0.3379
8:3900153	t	c	-0.0171	0.3379
8:52815242	a	c	-0.0295	0.3379
8:72161795	t	c	-0.0455	0.3379
8:110365017	a	g	-0.0776	0.3379
9:25474504	t	g	0.0114	0.3379
9:119822515	a	g	-0.0463	0.3379
10:106324446	a	g	0.021	0.3379
12:130475772	t	c	0.0426	0.3379
13:94824374	a	g	-0.06	0.3379
14:36444439	t	c	-0.0625	0.3379
18:29679933	a	g	0.0402	0.3379
18:53884555	a	g	0.0694	0.3379
1:17959193	a	g	-0.056	0.338
1:54743048	t	c	-0.0677	0.338
2:2372839	a	g	0.0354	0.338
2:23394469	t	c	-0.0383	0.338
2:31185522	t	g	0.0549	0.338
2:33354084	t	g	-0.0246	0.338
2:117157277	t	c	-0.0355	0.338
2:168812896	a	g	0.0496	0.338
3:4075354	a	c	0.03	0.338
3:7804878	a	g	0.0371	0.338
3:27170911	a	g	0.0675	0.338
3:120572921	t	c	0.012	0.338
5:7938309	a	g	-0.0405	0.338
5:22902142	a	g	0.0587	0.338
5:105596516	t	c	0.0306	0.338
5:118066837	t	c	0.1549	0.338
5:175042531	a	g	-0.0551	0.338
6:6210919	a	g	0.0202	0.338
6:51565185	t	c	0.0437	0.338
7:69016711	a	g	-0.0561	0.338
7:77147606	a	c	0.0268	0.338
8:139082086	a	g	-0.0119	0.338
9:118031029	a	g	-0.0403	0.338
10:30188272	a	c	0.0571	0.338
11:17809639	t	c	-0.0174	0.338
13:67987005	a	g	-0.0496	0.338
15:70067049	t	c	-0.0157	0.338
16:57940119	t	c	0.0292	0.338
16:88356700	t	c	-0.0142	0.338
19:17150559	a	c	0.0599	0.338
19:55454698	a	g	0.0127	0.338
1:57696462	a	g	-0.0438	0.3381
1:230287128	t	g	-0.0125	0.3381
3:15022881	t	c	-0.0481	0.3381
3:103057272	a	c	0.0112	0.3381
3:113290086	t	c	0.0766	0.3381
3:114404458	t	c	-0.0577	0.3381
5:9601718	t	c	0.033	0.3381
6:8880099	a	g	0.0196	0.3381
6:80648358	a	c	-0.0722	0.3381
6:158031785	a	g	0.0342	0.3381
8:72865433	t	c	-0.0575	0.3381
8:122838551	a	c	-0.0367	0.3381
8:136231301	t	g	0.1019	0.3381
9:7544057	t	g	-0.0205	0.3381
10:35763140	t	c	0.0114	0.3381
10:49718966	a	g	0.0234	0.3381
13:23723933	t	c	0.0412	0.3381
13:111566253	t	c	0.0524	0.3381
14:51397394	a	c	0.0284	0.3381
15:71948106	a	g	0.0125	0.3381
15:77789833	t	c	0.0307	0.3381
17:7335598	t	c	0.0443	0.3381
18:34010923	t	c	-0.0135	0.3381
20:51283095	t	c	-0.0182	0.3381
1:48984145	a	c	-0.0478	0.3382
1:194265583	t	c	-0.0251	0.3382
1:212705928	t	c	-0.0455	0.3382
2:11819844	a	c	0.0694	0.3382
2:141789516	a	g	-0.0409	0.3382
3:50261332	t	c	-0.0308	0.3382
5:56192415	t	c	0.0561	0.3382
5:106178408	a	c	0.062	0.3382
5:146664453	t	g	-0.053	0.3382
5:152132150	a	g	0.0966	0.3382
6:85613234	a	g	-0.0486	0.3382
7:116247101	a	g	-0.0251	0.3382
8:57592471	t	c	-0.0637	0.3382
8:113846809	t	g	-0.0362	0.3382
8:122959540	a	g	-0.0356	0.3382
8:142840582	a	g	-0.0188	0.3382
9:74952658	a	c	0.0335	0.3382
10:14574784	t	c	0.0136	0.3382
11:72769268	t	c	-0.0445	0.3382
12:113985132	a	c	0.0533	0.3382
13:51153732	t	c	-0.026	0.3382
13:61632752	t	g	0.0621	0.3382
15:60960459	a	g	-0.0187	0.3382
21:19487804	t	c	-0.0208	0.3382
21:27845535	t	c	0.0132	0.3382
21:28105817	t	c	0.0208	0.3382
1:182297222	t	c	0.0117	0.3383
2:60805397	a	g	0.011	0.3383
2:65838411	a	g	0.0601	0.3383
3:1310531	a	g	0.0131	0.3383
3:150615280	a	g	-0.0313	0.3383
3:169599969	a	g	0.0148	0.3383
4:11330277	a	g	0.0279	0.3383
4:55077665	t	c	-0.064	0.3383
5:32829929	t	c	-0.0106	0.3383
5:104253408	t	g	0.0127	0.3383
5:136474305	t	c	-0.0116	0.3383
5:173801091	a	g	0.0116	0.3383
6:1639800	t	c	-0.0124	0.3383
6:78797614	t	c	-0.0305	0.3383
7:48193730	a	g	-0.0169	0.3383
7:105347810	a	c	0.0488	0.3383
8:1985444	a	g	0.0286	0.3383
8:70346991	t	c	-0.0408	0.3383
8:113518467	t	c	-0.0127	0.3383
10:24629195	t	c	0.0135	0.3383
10:27939136	t	c	-0.0557	0.3383
11:17713673	a	g	0.0282	0.3383
12:13030845	a	g	-0.0154	0.3383
12:100073231	a	g	0.0701	0.3383
13:20745811	t	c	-0.0113	0.3383
13:47316603	a	g	-0.1512	0.3383
17:14298828	a	g	-0.0206	0.3383
17:57603806	a	g	-0.0712	0.3383
18:33557060	t	c	-0.0615	0.3383
1:87623549	a	g	0.0496	0.3384
1:160141994	t	c	-0.022	0.3384
1:167182705	a	c	0.0565	0.3384
1:232437140	a	c	0.0605	0.3384
2:156917855	a	g	0.0316	0.3384
2:205012236	t	g	0.0525	0.3384
3:96050242	t	g	-0.0511	0.3384
4:66625838	t	c	-0.0408	0.3384
4:134249454	t	c	0.038	0.3384
6:123320723	a	c	0.0304	0.3384
7:26109428	t	g	0.0387	0.3384
7:30079430	t	c	-0.0572	0.3384
7:36203338	t	c	-0.0478	0.3384
8:101597286	a	g	-0.0537	0.3384
8:131641096	a	g	-0.0243	0.3384
8:139085836	a	g	-0.0517	0.3384
9:86836666	a	g	0.0122	0.3384
9:92888837	a	g	0.0419	0.3384
9:120478032	t	c	-0.0312	0.3384
10:26980204	t	g	0.0782	0.3384
10:91124280	t	c	-0.0417	0.3384
11:24411521	a	g	-0.0485	0.3384
12:108174494	t	c	0.04	0.3384
12:131005541	t	c	-0.0141	0.3384
13:99425148	t	c	-0.0113	0.3384
15:98493226	t	c	-0.0167	0.3384
16:29891206	t	c	-0.0427	0.3384
16:60575302	a	g	-0.0493	0.3384
18:60177224	t	c	0.0239	0.3384
18:74619094	t	c	-0.0479	0.3384
20:44605186	t	c	-0.048	0.3384
21:35850999	a	c	0.0517	0.3384
1:247633025	a	g	-0.0109	0.3385
2:5745120	a	g	0.0344	0.3385
2:79434548	a	g	0.0437	0.3385
3:124622544	t	c	-0.0662	0.3385
4:157015002	a	c	0.0201	0.3385
5:1553340	a	g	0.0355	0.3385
5:117692172	t	c	0.0115	0.3385
6:109385279	t	c	0.0325	0.3385
7:80939733	a	g	-0.0409	0.3385
7:123520210	t	g	-0.0305	0.3385
9:93852515	t	c	-0.0227	0.3385
11:71886593	a	c	0.0169	0.3385
11:119419033	a	g	-0.0518	0.3385
11:129865076	t	c	0.0335	0.3385
12:26590068	t	g	-0.0544	0.3385
12:97432871	a	g	0.0258	0.3385
13:101889659	a	g	0.042	0.3385
16:1598780	t	c	0.0391	0.3385
16:6846138	t	c	-0.0529	0.3385
20:42777379	t	c	0.0718	0.3385
20:57212541	a	g	0.0124	0.3385
1:14064449	a	g	-0.0378	0.3386
1:76704298	a	c	0.021	0.3386
1:110589576	a	g	0.0449	0.3386
1:169900927	a	g	-0.0467	0.3386
1:227331031	a	c	0.0433	0.3386
1:231156513	a	g	-0.0107	0.3386
2:43291689	a	g	-0.0111	0.3386
3:57872648	a	g	0.0584	0.3386
3:122816602	t	c	0.0562	0.3386
5:54363967	t	c	0.0443	0.3386
5:111112309	t	c	0.0192	0.3386
5:161297529	t	c	0.0477	0.3386
5:170998592	a	g	0.0459	0.3386
6:10798382	a	g	0.0411	0.3386
6:125018979	t	c	0.0258	0.3386
6:151925377	t	c	0.0113	0.3386
7:4521862	a	g	-0.0403	0.3386
7:22849058	t	c	-0.0511	0.3386
7:48365303	a	g	-0.0513	0.3386
7:134299011	t	g	-0.0116	0.3386
9:29232271	a	c	0.0423	0.3386
10:84438033	a	g	-0.0742	0.3386
11:75240809	t	c	-0.0326	0.3386
12:20224306	t	c	-0.0219	0.3386
12:94825436	a	c	0.039	0.3386
14:65636600	t	c	-0.0308	0.3386
15:93106669	a	g	0.0117	0.3386
16:81612660	t	c	0.0319	0.3386
18:41450923	t	c	0.0476	0.3386
18:73873130	t	c	-0.0754	0.3386
1:114562221	t	g	-0.0686	0.3387
1:166294589	t	c	0.0287	0.3387
1:194689514	t	c	-0.0505	0.3387
1:195843081	a	g	0.0154	0.3387
2:11808725	t	c	-0.021	0.3387
2:167298969	t	c	0.0577	0.3387
2:185822995	t	c	-0.0744	0.3387
2:187016967	a	g	0.0113	0.3387
2:210207139	t	g	0.0221	0.3387
4:16071422	t	c	0.046	0.3387
4:102108787	a	g	0.0114	0.3387
4:107757637	a	g	-0.0238	0.3387
4:117290395	t	c	0.0539	0.3387
4:187080561	a	c	-0.0459	0.3387
5:54256773	t	g	-0.0487	0.3387
5:129137747	t	c	0.0411	0.3387
5:170912802	t	c	-0.0165	0.3387
6:115980696	t	c	0.0516	0.3387
6:130711429	t	c	0.0525	0.3387
7:22289475	t	c	0.0121	0.3387
7:96651985	a	g	0.0241	0.3387
7:107968250	t	c	-0.0571	0.3387
9:18842247	a	g	0.023	0.3387
9:101327142	t	c	-0.0409	0.3387
9:137817788	t	c	-0.0451	0.3387
11:43162480	a	g	0.0347	0.3387
12:94404475	a	g	-0.0287	0.3387
13:40663991	a	c	-0.0299	0.3387
14:77501775	a	g	-0.045	0.3387
15:85325109	a	c	-0.0634	0.3387
16:84438273	a	g	-0.0411	0.3387
17:65425059	t	c	0.0535	0.3387
19:35989086	a	g	-0.0543	0.3387
19:53283769	a	g	0.031	0.3387
20:24501000	t	c	-0.0507	0.3387
21:45654725	t	c	-0.0401	0.3387
1:108479087	a	g	0.0327	0.3388
2:158793971	a	g	-0.0117	0.3388
2:161379575	a	g	-0.0369	0.3388
3:124423032	t	c	0.0324	0.3388
3:135266772	a	g	0.0485	0.3388
3:187737780	a	g	0.0334	0.3388
4:62429299	t	c	0.0532	0.3388
4:131442387	a	g	-0.0494	0.3388
4:142404879	a	g	-0.035	0.3388
4:165737562	t	c	-0.0402	0.3388
5:3072687	a	g	0.0472	0.3388
5:16483310	t	g	0.0309	0.3388
5:103457595	t	g	0.0336	0.3388
6:42908428	t	c	0.0128	0.3388
6:137799952	t	g	0.0479	0.3388
6:153740153	t	c	-0.0282	0.3388
7:20729931	t	c	0.0125	0.3388
9:128498359	t	c	0.0538	0.3388
10:73859723	t	c	0.0542	0.3388
10:132777065	t	g	-0.0288	0.3388
11:74552966	a	g	0.0534	0.3388
11:99809244	t	c	0.0593	0.3388
12:5315345	t	c	0.0145	0.3388
12:71673616	t	c	-0.0129	0.3388
12:75565117	t	c	-0.0169	0.3388
12:95076887	a	g	-0.0418	0.3388
14:28603686	t	c	-0.0406	0.3388
15:70397553	a	c	-0.0136	0.3388
15:79591718	a	g	0.0475	0.3388
16:68805234	t	c	-0.0411	0.3388
16:74900246	a	g	0.0119	0.3388
18:781008	a	g	0.0425	0.3388
20:9606073	a	g	-0.0437	0.3388
20:25005769	t	g	0.0348	0.3388
20:55296557	a	c	0.097	0.3388
21:38189679	t	c	-0.0368	0.3388
1:112950659	a	g	-0.0237	0.3389
1:115976137	a	g	-0.0311	0.3389
1:209352284	a	g	-0.052	0.3389
2:37737583	a	c	0.0371	0.3389
2:70819829	a	g	0.0186	0.3389
2:142478899	t	c	-0.0323	0.3389
2:180301773	t	c	-0.0473	0.3389
3:2819403	a	g	-0.041	0.3389
3:42930458	t	c	-0.0256	0.3389
3:145898100	t	c	0.0516	0.3389
3:187909210	a	g	-0.0152	0.3389
4:14221650	t	g	-0.0197	0.3389
4:106406511	t	c	-0.0464	0.3389
5:16697528	t	c	-0.0112	0.3389
5:37922362	t	c	-0.0112	0.3389
5:71437030	t	c	0.0508	0.3389
6:57712040	a	g	0.0348	0.3389
6:97658270	t	c	-0.0317	0.3389
6:133391252	t	c	0.0722	0.3389
7:24424753	t	g	-0.0445	0.3389
7:53111019	a	c	-0.0346	0.3389
7:131868216	a	g	0.0482	0.3389
7:147313925	a	g	-0.0317	0.3389
9:15078990	a	g	-0.0145	0.3389
9:133547822	t	c	0.0246	0.3389
10:5694070	a	g	-0.0521	0.3389
10:91213025	t	c	0.0111	0.3389
11:116435383	t	c	0.0218	0.3389
14:97947606	a	c	0.0308	0.3389
15:44822774	a	g	0.0152	0.3389
18:35619716	t	g	-0.039	0.3389
1:87044706	t	c	0.0403	0.339
2:23620520	a	g	0.0294	0.339
2:105461633	a	g	-0.0453	0.339
2:124409037	t	c	-0.0392	0.339
2:225419922	a	c	-0.0496	0.339
3:54197988	a	g	-0.0165	0.339
4:166619708	a	g	0.0506	0.339
4:169309779	a	g	0.0634	0.339
5:9939452	a	c	-0.0136	0.339
5:65587747	t	c	0.0404	0.339
5:154957911	t	c	0.043	0.339
5:160595154	a	c	-0.1075	0.339
6:30971613	a	g	0.0397	0.339
6:109559556	t	c	-0.0542	0.339
8:9877422	t	c	-0.0309	0.339
8:66317472	t	c	-0.021	0.339
9:6858256	a	g	0.0193	0.339
10:6955764	t	c	-0.0118	0.339
10:7155492	a	g	-0.0664	0.339
10:18422972	a	g	-0.0298	0.339
10:98015470	a	g	0.0354	0.339
11:61789317	t	c	0.011	0.339
12:14033444	t	g	0.052	0.339
12:21650856	t	c	-0.0118	0.339
12:49613965	a	g	0.0293	0.339
13:105520499	a	g	0.0476	0.339
16:81348764	t	c	-0.0494	0.339
17:47350076	t	c	-0.0343	0.339
18:24362514	t	c	-0.0211	0.339
20:45715453	t	g	0.0289	0.339
1:20148249	t	c	-0.0149	0.3391
1:41104664	a	g	0.0104	0.3391
1:79509109	t	c	-0.0107	0.3391
1:160942839	t	c	-0.0452	0.3391
1:184896240	t	g	0.0524	0.3391
1:208719938	a	g	-0.0453	0.3391
2:19604630	a	g	0.0319	0.3391
2:80730301	a	g	-0.0113	0.3391
2:180344675	t	c	0.0596	0.3391
2:212370254	a	g	0.0277	0.3391
3:20939133	a	c	-0.0113	0.3391
3:41170445	a	g	-0.0781	0.3391
3:43337522	a	g	0.0339	0.3391
3:108451173	t	c	-0.0354	0.3391
3:113378441	a	g	0.0322	0.3391
3:118805095	a	c	0.0383	0.3391
3:188944910	t	c	-0.0612	0.3391
4:36308366	a	g	-0.0415	0.3391
4:56569129	t	g	-0.0727	0.3391
4:75837796	a	g	-0.011	0.3391
4:163610045	t	c	-0.0241	0.3391
5:20858477	t	c	0.0304	0.3391
7:18501669	a	g	-0.0257	0.3391
8:85883308	a	g	-0.0489	0.3391
9:5488054	a	g	0.0302	0.3391
9:21970916	t	c	0.0329	0.3391
9:136454663	a	c	0.0292	0.3391
10:51588890	a	g	0.0367	0.3391
10:101689389	t	c	-0.04	0.3391
11:25148066	a	g	-0.0474	0.3391
11:37025094	t	g	0.0468	0.3391
11:99571306	t	c	-0.0142	0.3391
12:64213040	t	c	0.0277	0.3391
12:103465564	t	c	-0.02	0.3391
13:22860894	t	c	0.0367	0.3391
15:56019835	a	g	0.0459	0.3391
17:27369001	t	c	-0.0108	0.3391
17:75363635	t	c	-0.0289	0.3391
20:13256567	t	c	-0.0385	0.3391
20:15720806	a	g	-0.0343	0.3391
20:46146166	a	g	0.0425	0.3391
1:48815751	a	g	0.0571	0.3392
1:61467028	t	c	-0.0694	0.3392
1:164456024	t	c	-0.0172	0.3392
1:167594308	t	c	-0.0111	0.3392
2:187414431	a	g	-0.0657	0.3392
2:240970422	a	g	-0.0479	0.3392
3:127312214	a	g	0.0388	0.3392
4:54599689	a	g	0.0546	0.3392
4:111205047	a	g	0.0306	0.3392
4:152780322	t	c	0.0549	0.3392
5:33071770	t	c	-0.0529	0.3392
5:102513905	t	c	0.0683	0.3392
5:148780012	a	c	-0.0414	0.3392
6:23204155	a	c	0.0237	0.3392
6:84835674	t	c	0.0454	0.3392
6:156240779	t	c	-0.0562	0.3392
7:54199376	a	c	0.0429	0.3392
7:108346414	t	c	-0.0431	0.3392
8:52289090	t	c	0.0119	0.3392
9:308697	a	g	-0.0463	0.3392
9:38258137	t	g	0.0149	0.3392
9:96164394	a	g	-0.0365	0.3392
10:9909487	t	c	-0.0313	0.3392
10:54202151	t	c	-0.0465	0.3392
10:96622313	a	g	-0.0375	0.3392
11:17001130	a	c	0.033	0.3392
12:99890854	a	g	-0.0823	0.3392
15:54727536	t	c	0.0509	0.3392
15:87712182	t	c	0.0414	0.3392
17:31833531	t	c	0.0193	0.3392
17:66319095	a	c	-0.019	0.3392
18:71515814	t	c	0.0112	0.3392
1:220054011	t	c	-0.0354	0.3393
1:245771636	a	g	-0.0518	0.3393
4:73710995	t	g	0.0401	0.3393
4:76710627	t	c	-0.0295	0.3393
5:108243009	t	c	-0.0357	0.3393
5:116129886	a	g	0.012	0.3393
5:150582745	a	g	-0.0194	0.3393
7:11818093	t	c	-0.0338	0.3393
7:27362744	a	g	-0.0479	0.3393
7:95919699	a	c	-0.0143	0.3393
9:17870180	a	g	-0.0591	0.3393
9:76273457	a	g	-0.0463	0.3393
10:109579983	a	g	-0.0122	0.3393
10:120566433	t	c	0.0437	0.3393
13:60107591	t	c	-0.0446	0.3393
13:83972710	a	g	-0.0358	0.3393
14:22253012	t	c	0.0466	0.3393
14:54833605	a	g	-0.0442	0.3393
15:64561785	t	c	0.0476	0.3393
16:77478985	t	c	-0.0496	0.3393
18:62721347	t	c	-0.0491	0.3393
20:42622711	a	g	-0.0189	0.3393
21:30689800	a	g	-0.0406	0.3393
1:77524959	t	c	-0.0145	0.3394
1:89284896	a	g	-0.0473	0.3394
1:113430884	a	g	0.0519	0.3394
1:229963872	t	c	0.0306	0.3394
2:3382299	t	c	-0.0357	0.3394
2:103168529	a	g	-0.0669	0.3394
2:168500498	a	g	0.049	0.3394
3:57829949	a	g	0.0406	0.3394
5:39605703	a	g	-0.0603	0.3394
6:71308633	a	g	0.0628	0.3394
6:83261677	a	g	0.0683	0.3394
6:143024397	t	c	-0.0471	0.3394
7:139107563	t	c	-0.0453	0.3394
8:11096802	t	c	-0.0342	0.3394
8:17009603	a	g	0.1107	0.3394
8:143145887	a	g	0.0429	0.3394
9:77646239	t	c	-0.0211	0.3394
9:85079606	a	g	0.0359	0.3394
9:109899527	a	g	0.0116	0.3394
9:124260686	t	c	-0.0519	0.3394
12:5626450	t	c	0.0656	0.3394
15:27724855	a	c	0.0169	0.3394
17:11391326	a	g	-0.0108	0.3394
20:56945871	a	g	0.0636	0.3394
21:44193131	t	g	-0.0406	0.3394
1:47690438	t	g	0.0112	0.3395
1:83683757	a	g	-0.0304	0.3395
1:118772480	a	g	0.0288	0.3395
1:219991287	a	g	0.0553	0.3395
2:20786175	t	c	-0.0358	0.3395
2:37390414	t	c	-0.0435	0.3395
3:1362713	a	g	-0.0198	0.3395
3:111987891	t	c	0.0235	0.3395
3:128552757	t	c	0.0311	0.3395
3:152439073	t	g	-0.0879	0.3395
4:59342322	t	c	0.0909	0.3395
5:232601	a	c	-0.0496	0.3395
5:72991327	a	g	-0.0272	0.3395
5:133273392	t	g	-0.015	0.3395
6:80328451	t	c	-0.0429	0.3395
6:92748624	t	c	-0.0319	0.3395
6:110768921	t	c	-0.0591	0.3395
7:156883919	t	c	0.0477	0.3395
8:22886230	t	c	-0.0125	0.3395
9:103086517	a	g	-0.0305	0.3395
9:138877213	a	g	-0.0465	0.3395
10:95520558	a	g	0.0417	0.3395
10:99427266	t	c	0.0133	0.3395
11:88012716	a	g	0.0535	0.3395
11:127196369	a	c	-0.021	0.3395
12:13366504	a	g	0.0219	0.3395
14:65874927	t	g	-0.0167	0.3395
16:19467200	t	c	0.0324	0.3395
16:73721066	t	c	0.033	0.3395
17:6079355	a	c	-0.0297	0.3395
18:3965251	a	g	-0.0284	0.3395
18:58089187	t	c	-0.0531	0.3395
19:16266590	a	g	-0.0618	0.3395
19:29690571	t	c	-0.0114	0.3395
19:48401019	t	c	0.0495	0.3395
1:6944799	a	g	-0.041	0.3396
2:13469967	a	c	-0.0286	0.3396
2:43588829	t	c	0.0608	0.3396
2:106964001	t	c	0.0503	0.3396
2:153979945	a	g	-0.013	0.3396
2:206832994	t	c	0.0253	0.3396
4:96988108	a	g	0.048	0.3396
4:110395146	t	c	0.0114	0.3396
4:132768626	t	c	0.0323	0.3396
4:150588176	t	c	0.0122	0.3396
5:39702215	a	g	0.0238	0.3396
7:40642047	t	c	-0.0306	0.3396
9:23262402	t	c	-0.0176	0.3396
9:83401472	a	g	0.0542	0.3396
10:64866368	a	g	-0.0485	0.3396
11:25975003	a	g	-0.0127	0.3396
11:134306927	t	g	-0.0484	0.3396
12:19176665	a	g	0.0385	0.3396
12:25425354	t	c	-0.0143	0.3396
13:55675692	t	c	-0.0753	0.3396
13:88379124	t	c	0.0151	0.3396
14:96729885	a	g	0.0185	0.3396
15:66576101	t	c	0.0115	0.3396
16:81508297	a	g	0.0535	0.3396
18:27940647	a	g	-0.0241	0.3396
18:66586559	t	c	0.0399	0.3396
19:48953257	t	c	0.0564	0.3396
20:14704491	t	c	0.0441	0.3396
21:41348521	a	g	-0.0145	0.3396
1:41361895	a	c	-0.0527	0.3397
2:2214069	a	g	-0.0417	0.3397
2:166340575	t	c	-0.0195	0.3397
3:38354839	t	g	-0.0153	0.3397
3:149126815	t	c	-0.0463	0.3397
3:164444892	a	g	-0.0432	0.3397
3:184334679	t	g	0.0312	0.3397
4:7977200	t	c	0.0443	0.3397
4:80450616	a	c	-0.0563	0.3397
4:119324574	a	g	0.0217	0.3397
5:16677804	a	g	0.0499	0.3397
5:68600920	a	g	-0.0541	0.3397
5:117081062	t	c	-0.0322	0.3397
5:144470602	a	g	0.0447	0.3397
6:119078629	a	g	0.0452	0.3397
6:142406684	t	c	0.0485	0.3397
7:76637429	a	g	-0.0505	0.3397
7:94189270	a	g	0.0157	0.3397
7:157345145	t	c	0.0583	0.3397
8:85698911	t	g	-0.0531	0.3397
8:137944314	a	c	-0.0474	0.3397
9:2615553	t	c	-0.0106	0.3397
10:6701248	t	c	0.0354	0.3397
10:12115694	a	g	-0.029	0.3397
10:70335659	t	c	-0.0112	0.3397
10:121627160	t	c	-0.024	0.3397
11:33500653	a	c	-0.0497	0.3397
12:104413094	t	c	-0.0448	0.3397
14:34517145	t	c	-0.0196	0.3397
14:84466946	t	g	0.0391	0.3397
16:10677014	t	c	0.0153	0.3397
16:59883114	t	c	0.0136	0.3397
16:77872134	t	c	0.024	0.3397
17:7402556	a	g	0.0122	0.3397
17:26562900	a	g	-0.0424	0.3397
18:42190881	a	g	-0.0546	0.3397
20:41719057	a	g	-0.0357	0.3397
20:47117567	a	g	0.0258	0.3397
1:84926750	a	c	0.0107	0.3398
1:88607012	t	c	-0.0124	0.3398
1:173106031	t	c	0.0343	0.3398
1:192589394	t	g	0.0134	0.3398
1:232593114	t	c	-0.027	0.3398
2:26152793	a	g	-0.0187	0.3398
2:74076269	t	c	0.0249	0.3398
2:108990576	a	c	0.0412	0.3398
2:183398269	a	g	-0.0403	0.3398
2:240888745	t	c	0.0382	0.3398
2:241556093	t	c	0.0368	0.3398
3:15897136	a	g	-0.0414	0.3398
3:52023337	t	c	-0.0602	0.3398
3:148630661	t	c	-0.0472	0.3398
4:92661382	t	c	0.0111	0.3398
5:86275816	t	c	-0.0195	0.3398
5:118008222	a	g	-0.053	0.3398
5:120725880	t	g	0.0166	0.3398
5:165508055	a	g	0.0347	0.3398
6:22893434	t	c	-0.0391	0.3398
6:41675740	t	c	0.0112	0.3398
6:112526101	a	g	-0.0175	0.3398
7:5526555	t	g	0.0299	0.3398
7:124223173	t	c	-0.0834	0.3398
9:76447605	t	c	0.0478	0.3398
9:79957047	a	g	-0.0423	0.3398
9:81582754	t	c	0.0395	0.3398
9:93508091	t	c	0.0338	0.3398
10:1831930	t	c	-0.0172	0.3398
10:110905985	a	g	-0.0828	0.3398
11:21428478	t	c	0.0115	0.3398
11:83564854	t	g	-0.0159	0.3398
12:117127516	t	c	-0.0595	0.3398
13:45446179	t	c	-0.0305	0.3398
13:48247372	t	c	0.1074	0.3398
16:27985710	a	g	-0.0349	0.3398
16:64871717	t	c	-0.0386	0.3398
18:30077859	a	g	-0.0109	0.3398
20:18099714	a	c	-0.0304	0.3398
21:38007644	a	g	-0.0149	0.3398
21:42807251	t	c	-0.0399	0.3398
2:2057521	a	g	0.0473	0.3399
4:58941194	t	c	0.0416	0.3399
4:60242770	t	g	-0.0249	0.3399
4:77513401	t	c	-0.069	0.3399
4:100616536	t	g	0.0428	0.3399
5:17093483	a	g	-0.0327	0.3399
6:101874512	a	g	0.0335	0.3399
7:2325149	t	c	-0.0557	0.3399
8:75925879	t	g	0.0524	0.3399
10:45123711	t	c	-0.0375	0.3399
10:50454397	t	c	-0.023	0.3399
10:57969037	a	g	0.0324	0.3399
10:90151404	a	g	0.0335	0.3399
10:102864652	a	g	-0.0151	0.3399
11:13305152	t	c	0.0456	0.3399
12:125974155	a	g	0.0457	0.3399
13:70531866	t	c	0.0552	0.3399
15:33697747	a	g	0.055	0.3399
16:6812958	a	g	-0.0691	0.3399
17:47818879	t	c	-0.0255	0.3399
18:10927719	a	g	-0.0516	0.3399
18:28447759	a	g	0.0543	0.3399
18:44128259	t	c	-0.0402	0.3399
20:4985373	t	c	-0.0164	0.3399
20:41918809	t	c	0.0407	0.3399
21:25564322	a	g	-0.0308	0.3399
1:208091865	t	c	-0.0686	0.34
2:175175807	t	c	0.0112	0.34
3:18421999	a	c	0.0433	0.34
3:139298646	t	g	-0.0455	0.34
3:192784992	a	c	0.0441	0.34
4:58020159	t	c	0.0312	0.34
4:134983600	a	c	-0.0791	0.34
4:138322931	t	g	-0.034	0.34
4:186038574	a	c	-0.0123	0.34
6:20164196	t	c	-0.0149	0.34
6:31274196	t	c	0.0237	0.34
6:157432596	a	g	0.0469	0.34
6:158191647	a	g	-0.0374	0.34
7:12866711	a	g	-0.0478	0.34
7:66613570	a	g	-0.0277	0.34
7:100972523	t	c	-0.0429	0.34
8:54841556	t	c	0.0767	0.34
10:14946915	t	g	-0.0194	0.34
10:34086733	t	c	0.0486	0.34
11:97319654	t	g	-0.046	0.34
11:99985835	a	g	-0.1173	0.34
12:90586386	t	g	-0.0491	0.34
12:91275082	a	g	0.0621	0.34
12:96856310	t	c	-0.0227	0.34
13:67311943	a	g	0.0363	0.34
15:51290184	t	c	-0.0379	0.34
15:63321345	a	c	0.014	0.34
19:41724676	a	g	0.068	0.34
19:50809351	a	c	-0.0393	0.34
1:33644338	a	g	-0.0674	0.3401
1:199594111	t	c	0.0386	0.3401
1:224391882	a	c	-0.0431	0.3401
2:197079692	a	g	0.0514	0.3401
3:11779439	t	c	0.0219	0.3401
3:79323371	t	c	-0.0541	0.3401
4:111800401	a	g	0.0364	0.3401
4:185396395	a	g	0.0161	0.3401
5:37717144	t	c	0.0421	0.3401
5:165572352	t	c	0.0607	0.3401
6:73530851	a	g	-0.0199	0.3401
6:106935690	t	c	0.0352	0.3401
7:67531865	a	g	-0.0113	0.3401
7:135487851	t	c	0.0138	0.3401
9:17143598	a	g	-0.0189	0.3401
9:133426849	t	g	-0.0519	0.3401
10:17551999	t	c	0.0138	0.3401
11:65576803	t	c	-0.0323	0.3401
14:78662029	a	g	-0.0384	0.3401
15:77853866	a	g	0.0563	0.3401
16:455857	t	c	0.0484	0.3401
17:53470627	a	c	-0.0726	0.3401
18:4056421	t	c	-0.0164	0.3401
18:23987298	t	g	-0.0248	0.3401
18:33020686	a	g	0.0185	0.3401
18:38548300	t	c	-0.0599	0.3401
19:7818613	a	g	0.0399	0.3401
1:180560130	t	c	0.0293	0.3402
2:70223879	t	c	-0.0579	0.3402
2:119021508	t	c	0.0316	0.3402
2:180575462	t	c	-0.0112	0.3402
2:239011739	t	c	0.0304	0.3402
3:1192816	a	g	0.0495	0.3402
4:178163026	a	g	0.0169	0.3402
5:30981949	t	c	0.1006	0.3402
5:42781002	t	c	0.0452	0.3402
5:97396124	t	c	0.0129	0.3402
6:122091446	t	g	-0.0558	0.3402
7:34886775	a	c	0.0498	0.3402
7:76797360	a	g	-0.031	0.3402
8:18929892	t	c	0.0492	0.3402
8:74245341	t	g	0.0128	0.3402
8:143287747	t	c	-0.0247	0.3402
9:4739898	a	g	-0.0171	0.3402
9:136583800	t	c	0.0517	0.3402
10:13903248	t	c	0.039	0.3402
11:74309447	a	g	0.0263	0.3402
12:8648492	a	g	0.081	0.3402
12:48559868	t	g	0.0352	0.3402
13:55791044	t	c	-0.0446	0.3402
13:84832652	t	g	0.0123	0.3402
14:52603023	a	g	0.0114	0.3402
14:74409811	t	c	-0.0483	0.3402
14:84050747	a	g	-0.0592	0.3402
18:11561254	a	g	-0.0133	0.3402
18:32752516	a	g	-0.0252	0.3402
19:55752046	t	c	0.0196	0.3402
20:36207347	a	g	0.0336	0.3402
21:35226135	t	g	0.0119	0.3402
1:7604520	t	c	0.0649	0.3403
1:116214516	t	c	-0.047	0.3403
1:202156019	t	c	-0.0413	0.3403
2:71126939	a	c	0.0496	0.3403
2:241901862	t	c	0.0608	0.3403
4:142199286	a	c	-0.0221	0.3403
5:112512160	t	c	-0.0555	0.3403
5:122420085	t	c	0.0583	0.3403
5:126054566	t	g	-0.0425	0.3403
6:13443091	t	c	-0.0606	0.3403
6:106008677	a	g	-0.0437	0.3403
7:2020026	a	g	0.0481	0.3403
7:20840256	a	g	-0.0141	0.3403
7:28006639	a	g	0.0512	0.3403
7:128973659	t	c	-0.0579	0.3403
8:10306567	t	c	0.0328	0.3403
8:52505118	a	g	0.054	0.3403
8:57320122	a	g	0.0565	0.3403
8:76380094	t	c	0.0529	0.3403
8:126404148	t	c	0.0111	0.3403
8:142130145	t	g	0.0495	0.3403
9:9553037	t	c	-0.0205	0.3403
10:20617737	t	c	-0.013	0.3403
10:89977961	t	c	0.0595	0.3403
11:108483018	t	c	-0.0267	0.3403
12:59012822	t	g	-0.0228	0.3403
13:107300200	a	c	0.0161	0.3403
15:67920757	a	g	-0.0565	0.3403
15:100797253	a	g	0.0245	0.3403
16:82749722	t	c	-0.0505	0.3403
16:85980151	t	c	0.0535	0.3403
16:86274591	t	c	-0.0683	0.3403
17:47986451	a	g	0.0448	0.3403
19:29388898	t	c	-0.0187	0.3403
1:162742202	t	g	0.0328	0.3404
1:221179481	t	c	0.0581	0.3404
2:128837920	a	g	-0.0417	0.3404
2:226034613	t	g	0.0173	0.3404
3:16106534	t	c	0.0397	0.3404
3:147704752	a	g	0.02	0.3404
3:189728152	t	c	-0.0289	0.3404
4:11417164	a	g	-0.0563	0.3404
4:43716533	a	g	0.0325	0.3404
4:111765413	t	c	-0.021	0.3404
5:80275595	a	c	0.0111	0.3404
5:133921003	t	c	-0.0184	0.3404
5:167417361	a	c	-0.0267	0.3404
6:101991728	a	g	-0.0128	0.3404
7:12532266	a	g	-0.0236	0.3404
8:126471770	t	c	0.0757	0.3404
10:66446800	t	c	-0.0545	0.3404
10:97183789	a	g	0.048	0.3404
11:45049150	t	c	-0.0132	0.3404
11:97308460	a	c	0.0451	0.3404
12:46443642	t	c	0.0382	0.3404
13:20758924	t	c	0.037	0.3404
13:25505375	a	g	-0.0361	0.3404
13:80502132	t	c	0.0354	0.3404
14:68902104	a	g	-0.0386	0.3404
15:55270849	t	c	0.028	0.3404
18:20236663	t	c	-0.0573	0.3404
21:24481891	t	c	0.036	0.3404
1:31039349	a	g	0.0462	0.3405
1:104713615	a	g	-0.0801	0.3405
1:117576928	t	c	-0.0534	0.3405
2:29497967	a	g	0.0339	0.3405
2:36797546	t	c	0.0202	0.3405
2:46513008	t	c	0.0107	0.3405
2:57037545	t	c	0.0395	0.3405
2:166179779	t	c	-0.0458	0.3405
2:214333089	a	c	-0.1166	0.3405
3:43498024	a	g	0.0291	0.3405
4:31429621	a	g	-0.0501	0.3405
4:84185299	t	c	0.0549	0.3405
4:134556114	a	g	-0.0768	0.3405
5:6705968	t	c	-0.0385	0.3405
5:160910212	a	g	0.0121	0.3405
5:165205869	t	c	0.0136	0.3405
5:172680870	a	g	0.0182	0.3405
7:82043282	a	g	-0.0152	0.3405
8:65011304	a	g	0.0355	0.3405
9:36474877	a	g	0.0147	0.3405
10:6713723	t	g	-0.0242	0.3405
10:44876461	a	g	-0.0542	0.3405
10:68745869	a	c	0.0422	0.3405
11:41443472	t	c	0.0107	0.3405
11:95392053	t	c	0.0296	0.3405
11:120804291	a	g	-0.0117	0.3405
14:59096240	a	c	-0.0173	0.3405
15:42784942	t	g	-0.0651	0.3405
15:67052396	a	g	0.03	0.3405
15:85234455	t	g	-0.0623	0.3405
16:79900245	t	c	0.0476	0.3405
17:5492271	t	c	-0.044	0.3405
17:65571457	t	c	0.0154	0.3405
17:80576624	a	c	0.0172	0.3405
18:5984179	a	g	0.1081	0.3405
20:43347291	t	c	-0.0113	0.3405
1:237606403	t	c	0.0229	0.3406
2:100760360	a	g	-0.0259	0.3406
2:220126958	a	g	-0.0219	0.3406
2:238342798	a	g	0.0199	0.3406
4:100928576	a	g	0.0852	0.3406
5:148199131	a	g	-0.0136	0.3406
6:84524918	a	g	0.0873	0.3406
6:116132962	a	g	-0.0193	0.3406
6:148519573	t	c	0.019	0.3406
7:17574471	t	c	-0.0203	0.3406
7:146578329	t	g	-0.013	0.3406
8:24136264	t	c	-0.0493	0.3406
9:21346240	a	g	-0.0287	0.3406
9:108948419	t	g	0.0121	0.3406
10:7955006	t	c	0.0109	0.3406
10:33441064	a	g	0.0203	0.3406
10:56937715	a	g	0.0296	0.3406
10:93058323	a	g	-0.025	0.3406
10:128067161	a	g	-0.0193	0.3406
13:36778126	t	c	0.0411	0.3406
13:38879486	t	c	0.0245	0.3406
14:40740954	a	g	0.0482	0.3406
14:58592327	a	c	-0.0507	0.3406
15:48285747	t	g	-0.0436	0.3406
16:26883526	t	g	0.0389	0.3406
16:27769894	a	g	0.0315	0.3406
18:57765895	t	c	-0.0197	0.3406
20:43486061	t	c	-0.027	0.3406
21:35457991	a	c	-0.0124	0.3406
1:29622839	a	g	0.0279	0.3407
1:211378273	a	c	-0.0399	0.3407
2:48929937	t	c	0.0449	0.3407
2:130461034	a	g	0.0111	0.3407
2:174321573	t	c	-0.0393	0.3407
2:199124704	t	c	-0.0612	0.3407
2:220351589	a	g	0.0611	0.3407
3:1074942	t	g	-0.0454	0.3407
3:4439075	a	g	0.0506	0.3407
3:58880813	a	g	0.0554	0.3407
4:55825378	t	c	0.0452	0.3407
4:126981644	t	c	0.0228	0.3407
4:137832987	t	c	-0.0447	0.3407
4:164525424	t	c	0.0398	0.3407
5:105511037	a	g	-0.0109	0.3407
6:36766292	t	c	0.011	0.3407
6:151370204	a	g	0.0111	0.3407
6:160698574	a	g	-0.0516	0.3407
7:97149543	a	g	0.0555	0.3407
8:4202906	a	g	-0.0213	0.3407
8:29899194	t	g	0.0576	0.3407
8:62422804	t	g	0.0505	0.3407
9:24558570	a	c	-0.0484	0.3407
9:106088713	a	g	0.0421	0.3407
10:114770860	t	c	0.0567	0.3407
10:129231059	t	c	-0.0514	0.3407
11:128576281	t	c	-0.0691	0.3407
12:40245749	a	g	0.0283	0.3407
12:89824785	t	c	-0.0608	0.3407
13:110036484	t	g	0.0138	0.3407
14:58291846	t	c	0.0509	0.3407
14:95814988	t	c	-0.017	0.3407
15:33251127	t	c	0.0278	0.3407
17:49697194	a	g	-0.0181	0.3407
20:55695703	t	c	0.0479	0.3407
1:37488798	t	c	-0.0346	0.3408
1:113590993	t	c	-0.0741	0.3408
1:221195855	t	c	-0.021	0.3408
2:23909304	a	g	-0.0419	0.3408
2:42002140	a	c	-0.0148	0.3408
2:82273589	t	c	0.0656	0.3408
2:115171684	t	c	-0.0192	0.3408
3:51006603	t	c	-0.0111	0.3408
3:134834409	t	c	0.0297	0.3408
3:140804160	a	c	0.0307	0.3408
3:167116721	a	g	0.0604	0.3408
4:95373466	a	g	-0.057	0.3408
4:169508081	a	g	0.0118	0.3408
5:54253866	a	g	0.0146	0.3408
5:132512946	t	c	0.0407	0.3408
6:41724639	a	g	-0.0396	0.3408
6:134592816	t	c	0.0387	0.3408
7:48388215	t	c	0.0263	0.3408
7:108824727	t	c	-0.0508	0.3408
8:3803483	t	c	-0.0105	0.3408
9:26776589	a	g	0.0443	0.3408
11:86681453	a	c	-0.0463	0.3408
12:71751647	a	g	-0.041	0.3408
12:117438882	a	g	-0.0288	0.3408
12:129594822	t	c	0.0573	0.3408
13:71442293	a	g	-0.0604	0.3408
13:84970549	t	c	-0.059	0.3408
15:54061589	t	c	-0.0279	0.3408
15:59742469	t	c	0.0492	0.3408
16:26820508	t	c	-0.0531	0.3408
18:73590727	a	g	-0.0126	0.3408
20:7691703	a	g	-0.0345	0.3408
20:55391043	a	g	0.0124	0.3408
1:32007700	a	g	0.0585	0.3409
1:92467932	t	g	-0.0541	0.3409
1:230297966	t	c	-0.0129	0.3409
1:234859065	t	c	0.0263	0.3409
1:244147535	a	g	0.0118	0.3409
2:45130410	a	c	-0.0108	0.3409
2:111986509	t	c	0.0116	0.3409
4:63043712	a	c	0.0368	0.3409
6:10338529	t	c	-0.0534	0.3409
6:35399279	a	g	-0.0264	0.3409
6:102200278	t	c	0.0563	0.3409
7:154174868	t	g	0.0114	0.3409
9:138367265	t	c	0.0147	0.3409
10:61463768	t	c	0.0163	0.3409
10:64214641	t	c	0.0539	0.3409
10:115676623	t	g	-0.0332	0.3409
11:58849770	t	c	0.0458	0.3409
11:116210990	a	g	-0.0515	0.3409
12:105624743	a	g	0.0343	0.3409
12:118373427	a	g	0.0493	0.3409
13:43466044	t	c	-0.0703	0.3409
13:90616121	t	c	0.0125	0.3409
14:91059742	a	g	-0.034	0.3409
15:54542392	a	g	-0.0536	0.3409
16:2105055	a	g	-0.0116	0.3409
20:24392975	t	g	-0.0376	0.3409
20:52084023	a	g	-0.0304	0.3409
2:134700396	t	g	-0.0344	0.341
2:225267246	a	g	-0.0392	0.341
3:21639595	t	g	0.0155	0.341
3:43103419	a	g	0.0385	0.341
3:196585982	a	c	0.0619	0.341
4:5108558	t	c	0.0227	0.341
4:42479714	t	c	0.0525	0.341
5:108990708	a	g	0.0123	0.341
6:89987534	a	g	-0.0489	0.341
6:152738432	a	g	0.0497	0.341
7:18228546	a	g	0.0391	0.341
7:125646332	a	g	-0.0385	0.341
7:155136812	t	c	0.0164	0.341
9:86282674	t	c	0.0491	0.341
12:73941802	a	c	0.0117	0.341
12:107725814	a	g	-0.0132	0.341
13:22816567	a	g	0.0218	0.341
13:22949995	t	c	-0.049	0.341
13:98431947	t	c	-0.0198	0.341
14:34159969	t	c	0.0148	0.341
14:103408619	a	g	0.0177	0.341
15:31545694	t	c	-0.0213	0.341
15:41072760	t	c	0.0371	0.341
16:4715979	t	c	0.0589	0.341
18:36994233	t	c	-0.0373	0.341
20:15063214	t	c	-0.0128	0.341
20:18801806	a	g	-0.0429	0.341
20:24227673	a	g	-0.0111	0.341
2:30992858	a	g	0.0319	0.3411
2:124714417	t	c	-0.011	0.3411
2:154321106	a	g	-0.059	0.3411
2:169202532	t	c	-0.0259	0.3411
3:111725975	t	c	-0.011	0.3411
3:126858826	a	g	-0.0335	0.3411
4:6744823	t	g	-0.0733	0.3411
4:189169459	t	c	-0.0341	0.3411
5:92898661	t	c	0.0118	0.3411
5:95800259	t	g	-0.0619	0.3411
5:96909728	a	g	0.0421	0.3411
5:131431572	a	c	0.0342	0.3411
6:25970358	a	c	0.0467	0.3411
6:89519836	t	c	-0.0392	0.3411
7:3959464	a	g	0.0246	0.3411
8:2977399	t	c	-0.0362	0.3411
8:19662458	a	g	-0.0145	0.3411
8:40497623	a	g	-0.0437	0.3411
8:134690485	t	c	-0.0149	0.3411
9:81605817	t	c	-0.0609	0.3411
10:111042308	t	c	-0.0556	0.3411
12:101989403	t	g	-0.0468	0.3411
13:38659572	a	g	0.053	0.3411
13:89259846	t	c	-0.0116	0.3411
14:85398746	a	g	-0.0264	0.3411
14:97572189	a	g	0.023	0.3411
15:23079651	t	g	0.0133	0.3411
16:51946807	t	g	-0.0226	0.3411
16:81763216	a	g	-0.0119	0.3411
17:11221870	t	c	-0.0439	0.3411
17:13458421	t	c	0.0622	0.3411
17:32972001	t	c	-0.025	0.3411
18:31840569	a	g	0.0588	0.3411
18:73098951	t	g	-0.0209	0.3411
19:41147576	t	g	-0.0114	0.3411
20:10451989	t	c	-0.023	0.3411
1:234352899	a	g	0.0148	0.3412
2:34888113	a	g	0.0789	0.3412
2:74142142	a	c	0.033	0.3412
2:82095702	a	g	-0.0389	0.3412
2:134799507	a	g	0.0383	0.3412
2:188359020	a	g	0.0346	0.3412
3:59449029	t	c	0.0115	0.3412
3:64876727	t	c	0.0263	0.3412
4:1351825	t	c	0.0541	0.3412
4:130051405	a	g	0.0276	0.3412
4:141236020	t	c	0.0136	0.3412
4:173870781	t	c	-0.0683	0.3412
5:65426954	a	g	0.0587	0.3412
5:116199838	a	g	-0.0121	0.3412
5:128484222	a	g	0.0536	0.3412
5:152098137	a	g	0.0211	0.3412
7:17396017	a	g	0.0344	0.3412
7:44123133	a	c	-0.0396	0.3412
8:58883199	t	g	-0.0509	0.3412
9:138634249	a	g	-0.0586	0.3412
10:59777522	t	c	-0.0325	0.3412
10:80386385	a	g	-0.0139	0.3412
10:117165092	t	c	-0.0402	0.3412
11:37277937	t	c	0.0562	0.3412
12:24288115	t	c	-0.0163	0.3412
13:31784690	t	g	0.0442	0.3412
13:36532818	a	c	0.0382	0.3412
15:47128167	a	g	0.0334	0.3412
16:25969777	a	g	-0.0358	0.3412
16:51976561	t	c	0.0429	0.3412
16:59033516	a	g	-0.0128	0.3412
17:8772528	a	c	-0.0202	0.3412
18:26198007	t	g	0.0462	0.3412
20:54513183	t	c	-0.0453	0.3412
21:32287778	a	g	-0.0197	0.3412
1:23283362	t	c	-0.0109	0.3413
1:188253450	t	c	-0.0128	0.3413
1:205560814	a	g	-0.0416	0.3413
1:219470069	t	c	-0.0483	0.3413
2:20522356	a	g	0.0285	0.3413
2:65462629	a	g	-0.0414	0.3413
2:164504723	a	c	0.0187	0.3413
2:181151031	a	g	0.0367	0.3413
2:228470832	a	g	-0.0386	0.3413
4:149915425	t	g	-0.0664	0.3413
6:50130610	t	c	-0.0488	0.3413
6:77376239	a	g	0.0714	0.3413
6:83604575	a	c	0.0659	0.3413
8:141530057	t	c	-0.0161	0.3413
9:36014850	a	g	0.0151	0.3413
9:75786402	a	g	0.0485	0.3413
10:126531195	a	g	-0.0208	0.3413
12:26173226	t	c	-0.0439	0.3413
13:72680319	t	c	0.0645	0.3413
13:75671998	t	c	0.0267	0.3413
15:35588153	t	c	-0.0484	0.3413
15:36956885	t	c	-0.0605	0.3413
15:37872338	a	g	-0.0633	0.3413
15:64223153	a	g	-0.0598	0.3413
15:76650633	t	c	0.0427	0.3413
15:92788970	t	c	0.0608	0.3413
16:56802595	a	g	0.0254	0.3413
17:39824484	a	g	-0.0109	0.3413
17:52414051	a	g	0.0309	0.3413
19:17099674	a	g	-0.0329	0.3413
19:31424255	a	g	-0.0148	0.3413
21:28635801	a	g	-0.0579	0.3413
1:58788413	t	c	0.0538	0.3414
2:237890237	t	c	0.042	0.3414
5:149237916	t	c	-0.0121	0.3414
7:139836479	a	g	0.0557	0.3414
7:142025523	a	g	0.0111	0.3414
8:22617783	a	g	0.036	0.3414
8:75030151	a	c	-0.0349	0.3414
9:7172924	a	g	-0.0356	0.3414
9:35104162	t	c	0.0642	0.3414
9:107687425	t	c	0.0125	0.3414
10:128316531	t	c	-0.0366	0.3414
11:115248115	t	c	-0.0438	0.3414
12:71124565	t	c	0.052	0.3414
12:118244506	a	c	0.039	0.3414
15:56347421	a	g	0.0116	0.3414
18:36230714	t	g	0.0342	0.3414
21:27559968	a	g	0.0523	0.3414
1:204128854	t	g	0.0127	0.3415
1:215850892	a	g	0.015	0.3415
2:169982888	a	g	-0.0372	0.3415
3:161740585	a	c	-0.0497	0.3415
4:122052271	a	g	0.037	0.3415
5:2275253	t	c	0.0192	0.3415
5:118065657	t	g	0.1538	0.3415
8:134651858	a	g	-0.0108	0.3415
8:136994678	a	g	0.0278	0.3415
9:5507507	a	g	-0.021	0.3415
10:83524003	a	g	0.0497	0.3415
10:98477849	a	g	-0.0427	0.3415
12:276337	a	g	-0.0274	0.3415
12:2539938	t	c	-0.0246	0.3415
16:83648770	t	c	-0.0348	0.3415
18:5564481	t	c	0.0168	0.3415
19:10131401	t	c	-0.051	0.3415
1:197766026	t	c	0.0435	0.3416
1:202061408	t	c	-0.0379	0.3416
1:242204804	t	c	0.0349	0.3416
2:175542473	a	g	0.0272	0.3416
3:126811328	a	c	-0.0512	0.3416
5:37277461	a	g	-0.0139	0.3416
5:38973337	t	g	-0.0573	0.3416
5:104962376	t	c	0.0485	0.3416
6:38946934	t	c	-0.051	0.3416
7:18119954	a	g	-0.0446	0.3416
7:25080005	t	c	0.0694	0.3416
7:45268584	t	c	0.0427	0.3416
7:96813560	a	c	-0.0767	0.3416
8:6106775	t	g	0.0367	0.3416
8:17450500	a	g	-0.04	0.3416
8:55875695	t	c	-0.0604	0.3416
11:88158356	a	g	0.0429	0.3416
12:93280546	a	g	0.0495	0.3416
12:119603723	t	c	-0.0421	0.3416
12:126443740	t	c	-0.0137	0.3416
13:62440613	t	g	-0.0522	0.3416
14:99791285	a	g	0.0309	0.3416
15:59012253	a	g	0.0464	0.3416
15:63284917	t	c	0.0144	0.3416
16:8725594	a	c	0.0425	0.3416
16:65897016	t	c	0.0146	0.3416
18:59580294	t	c	0.048	0.3416
2:51708739	a	g	0.0749	0.3417
2:162581592	a	g	0.0363	0.3417
3:9898582	t	c	0.0128	0.3417
3:121469658	t	c	-0.0364	0.3417
3:124038658	t	g	-0.0312	0.3417
4:37234140	a	g	-0.0397	0.3417
4:182905735	a	g	-0.0153	0.3417
4:187183564	t	c	-0.0383	0.3417
5:57291367	t	c	0.023	0.3417
5:68428239	t	c	-0.0115	0.3417
9:90083031	a	c	0.0435	0.3417
9:112788365	a	c	0.0887	0.3417
10:70781240	a	g	0.054	0.3417
10:70989146	t	c	0.0117	0.3417
10:89975103	t	c	0.0319	0.3417
10:127957086	t	c	-0.0459	0.3417
10:135140670	a	g	0.0389	0.3417
11:96214918	a	g	-0.0178	0.3417
11:127034344	a	g	-0.0573	0.3417
11:127713989	a	g	-0.0413	0.3417
11:128485470	t	c	-0.0132	0.3417
12:64809341	a	g	-0.0409	0.3417
12:77800872	a	g	-0.0348	0.3417
13:68121064	a	g	-0.0348	0.3417
14:44265621	a	c	0.0547	0.3417
14:102325878	a	g	0.0559	0.3417
16:25801487	a	g	0.0316	0.3417
16:52482782	a	g	0.0278	0.3417
17:9293567	a	c	0.022	0.3417
17:25517198	a	c	0.0211	0.3417
17:27503346	a	g	0.0548	0.3417
18:8455636	t	c	-0.0181	0.3417
18:20281297	a	g	0.0445	0.3417
20:479450	t	c	-0.0191	0.3417
2:20960390	t	c	-0.0568	0.3418
2:106088075	t	c	-0.0469	0.3418
2:113109590	t	c	-0.0265	0.3418
4:2800216	a	c	-0.0558	0.3418
4:76397251	t	c	-0.0823	0.3418
4:110715768	a	g	0.0457	0.3418
4:141960841	t	c	-0.0116	0.3418
5:4582939	t	c	-0.0395	0.3418
5:66219715	t	c	0.05	0.3418
5:104331713	t	c	0.0381	0.3418
5:105323221	a	c	0.0627	0.3418
6:127186019	t	c	-0.0389	0.3418
6:151341740	a	g	-0.0579	0.3418
7:79759047	t	c	0.0117	0.3418
7:105393013	t	c	0.0114	0.3418
7:126760136	a	g	0.0401	0.3418
8:16669998	t	g	-0.0205	0.3418
8:56338508	t	c	0.042	0.3418
9:28164063	a	g	0.023	0.3418
9:29778586	t	c	-0.0611	0.3418
9:116981388	t	c	0.04	0.3418
9:130185385	a	c	-0.0109	0.3418
11:11259568	t	g	-0.0259	0.3418
11:69955494	a	c	0.0174	0.3418
11:103836813	t	c	0.0323	0.3418
12:75209367	a	g	-0.0495	0.3418
13:95553042	t	c	-0.0298	0.3418
14:37504024	t	g	-0.0528	0.3418
14:45150165	a	c	-0.0309	0.3418
15:48828471	a	g	-0.0383	0.3418
16:75001483	a	g	0.049	0.3418
18:71243230	t	g	-0.0243	0.3418
20:492502	t	g	-0.0229	0.3418
1:165797966	a	c	0.0134	0.3419
1:229693078	a	g	0.0212	0.3419
1:241037288	t	c	0.0563	0.3419
2:19651956	a	c	-0.0543	0.3419
2:96741795	a	g	0.0397	0.3419
2:175106944	t	c	-0.0268	0.3419
2:199242720	a	c	-0.0437	0.3419
2:207112625	t	c	0.0436	0.3419
2:240357382	t	g	-0.026	0.3419
3:33204309	t	c	0.0196	0.3419
3:108567494	t	g	-0.043	0.3419
3:144977106	t	c	-0.0194	0.3419
4:60408075	t	c	-0.0684	0.3419
5:62818834	a	g	0.0406	0.3419
5:67393667	a	g	0.0336	0.3419
5:159673816	t	c	0.0317	0.3419
5:165775731	a	g	0.0112	0.3419
7:9978539	t	g	0.0111	0.3419
7:65810620	t	c	-0.0247	0.3419
7:95211242	a	g	0.0105	0.3419
7:115863623	a	g	0.0631	0.3419
8:33295699	a	g	-0.0256	0.3419
10:12424879	t	c	0.0263	0.3419
10:126465870	a	g	0.0562	0.3419
10:126749609	t	c	0.0502	0.3419
10:132195859	t	c	0.0255	0.3419
11:117268489	t	c	-0.0588	0.3419
12:5702821	t	c	-0.0207	0.3419
13:22757187	t	c	0.0125	0.3419
14:48340603	t	c	-0.0146	0.3419
14:71862538	t	g	0.0414	0.3419
15:82050037	a	g	-0.0129	0.3419
16:67489002	a	g	-0.0469	0.3419
17:39551099	t	c	-0.0346	0.3419
18:25458754	a	g	-0.0363	0.3419
21:27712177	a	g	0.0125	0.3419
21:31588676	t	g	-0.0109	0.3419
2:37654834	t	c	0.0498	0.342
2:61536815	a	g	0.0313	0.342
3:62319048	a	g	-0.0375	0.342
3:160402519	a	c	0.0306	0.342
4:7689243	a	g	-0.0513	0.342
4:101244498	t	c	0.0545	0.342
4:119467785	a	g	0.0491	0.342
4:138484098	t	c	-0.0419	0.342
5:98485890	a	g	0.0479	0.342
5:154136406	t	g	0.0471	0.342
6:36316086	a	g	0.0288	0.342
6:39273607	t	c	-0.0126	0.342
6:90005925	t	c	0.0115	0.342
6:161937977	a	g	0.0359	0.342
7:9266320	t	c	0.0188	0.342
7:68722065	t	c	-0.0414	0.342
9:5938045	t	c	0.0274	0.342
10:81959010	t	c	0.0464	0.342
10:91162182	t	c	0.0316	0.342
10:120594541	t	g	0.0271	0.342
10:128564891	t	c	0.043	0.342
11:29486004	t	g	-0.0238	0.342
11:77137211	a	g	0.0576	0.342
12:29025630	a	g	-0.0562	0.342
12:126120705	t	g	-0.0619	0.342
12:128927440	t	c	-0.0385	0.342
13:31668995	a	g	-0.0202	0.342
13:44454781	a	g	0.0472	0.342
15:88637757	t	g	0.0804	0.342
16:84538918	a	g	0.0449	0.342
20:3053634	a	c	0.0184	0.342
21:33372208	t	c	0.0432	0.342
1:116288610	t	c	-0.0538	0.3421
1:175516826	a	g	-0.0347	0.3421
1:228082632	t	c	0.0425	0.3421
1:237732673	t	c	0.0282	0.3421
2:182116699	a	c	0.0341	0.3421
2:199154736	a	g	-0.0372	0.3421
3:37846929	a	g	-0.0501	0.3421
3:105406695	a	g	-0.0561	0.3421
3:119830490	t	c	0.0419	0.3421
3:151121639	a	g	-0.0249	0.3421
4:2568643	t	c	-0.0253	0.3421
5:57444953	t	c	0.0133	0.3421
6:6636598	t	c	0.0405	0.3421
6:106942257	t	c	-0.0133	0.3421
8:13999330	t	c	-0.0484	0.3421
8:21036342	t	c	0.0452	0.3421
8:27457748	t	c	0.0473	0.3421
8:58405945	t	c	-0.0489	0.3421
8:68464746	t	c	-0.0383	0.3421
9:102910028	a	g	-0.0439	0.3421
11:81152687	a	g	0.0613	0.3421
11:108130712	a	g	-0.0188	0.3421
13:34484282	a	g	-0.0345	0.3421
15:63814777	a	g	-0.0468	0.3421
16:51217797	a	g	0.0533	0.3421
16:54743526	a	g	0.0255	0.3421
18:72199353	t	c	0.0128	0.3421
18:72926062	a	g	-0.0354	0.3421
19:17570005	a	g	-0.0157	0.3421
19:28638670	a	g	0.0465	0.3421
19:44978625	a	g	-0.0763	0.3421
20:16726350	t	c	0.0227	0.3421
21:40123424	t	c	-0.0124	0.3421
1:94965815	a	g	-0.0553	0.3422
1:175576170	t	c	0.0193	0.3422
1:234906829	t	c	-0.0232	0.3422
2:6319373	a	g	0.0137	0.3422
2:142498632	t	c	0.0194	0.3422
2:186941454	a	c	0.0244	0.3422
2:223338071	a	g	-0.0125	0.3422
3:11019209	a	g	-0.0126	0.3422
3:159907882	t	c	0.0664	0.3422
4:154425579	a	g	0.0275	0.3422
5:52168865	a	g	-0.0388	0.3422
5:84863860	a	c	-0.0499	0.3422
6:20828533	t	c	-0.0297	0.3422
6:90677126	a	g	-0.0108	0.3422
6:123281269	t	c	0.0304	0.3422
6:129866000	a	g	-0.0369	0.3422
7:46213818	t	c	0.0118	0.3422
8:13702138	a	g	-0.0379	0.3422
9:25286964	a	g	-0.0391	0.3422
9:96479643	t	c	0.0569	0.3422
10:25746462	t	c	0.0861	0.3422
10:119199967	t	g	0.0199	0.3422
10:124494002	t	c	-0.0426	0.3422
11:19089384	t	c	0.0137	0.3422
12:122682631	a	g	-0.0335	0.3422
15:92979525	a	g	0.0392	0.3422
16:55881911	t	g	-0.0131	0.3422
17:7688316	t	c	-0.0622	0.3422
17:31451378	a	g	0.0491	0.3422
20:45699731	t	c	-0.0171	0.3422
1:162322803	a	g	-0.0495	0.3423
1:208759492	t	c	-0.036	0.3423
1:245310531	a	g	-0.0619	0.3423
2:157134821	t	c	-0.0481	0.3423
2:198259351	t	c	-0.032	0.3423
2:223575444	t	c	-0.0429	0.3423
2:229595305	a	c	0.0109	0.3423
2:236280202	t	c	0.0265	0.3423
3:63669412	a	g	0.0148	0.3423
4:65989261	a	g	0.0546	0.3423
5:1726438	a	g	0.0306	0.3423
5:8586742	t	c	-0.0301	0.3423
6:1598086	t	g	-0.0201	0.3423
6:7432630	t	c	0.0342	0.3423
7:78207190	a	g	-0.0184	0.3423
7:148220320	t	c	0.04	0.3423
8:49829423	a	c	0.038	0.3423
8:135244948	t	c	-0.0376	0.3423
9:126763565	t	g	0.0469	0.3423
9:135872822	a	g	-0.0541	0.3423
10:28188288	a	g	-0.0143	0.3423
10:78041116	a	g	-0.0587	0.3423
10:123442482	a	g	-0.0515	0.3423
11:16478236	t	c	-0.0552	0.3423
11:132030214	a	g	-0.0505	0.3423
12:67104996	t	c	0.0731	0.3423
13:54699584	a	g	0.0219	0.3423
14:81337933	a	g	0.0319	0.3423
16:49629701	a	g	0.0242	0.3423
17:53058738	a	g	0.0115	0.3423
18:56991918	t	c	0.0149	0.3423
18:65319342	t	g	-0.0488	0.3423
20:19921187	t	c	-0.0152	0.3423
20:61050379	t	g	0.0188	0.3423
1:213637783	a	g	0.0304	0.3424
2:137698109	a	g	0.0185	0.3424
2:159515022	t	c	0.0331	0.3424
2:187931056	a	g	0.027	0.3424
2:241456297	t	c	0.0127	0.3424
3:24834959	a	g	-0.0131	0.3424
3:146041000	t	g	0.0421	0.3424
4:28872196	a	c	-0.0319	0.3424
4:158612514	t	g	-0.1016	0.3424
5:18867778	t	c	-0.0339	0.3424
6:148394699	a	g	0.0206	0.3424
6:153586768	t	c	-0.0193	0.3424
7:47590749	t	c	0.0105	0.3424
7:64409654	a	g	0.0111	0.3424
7:105645338	a	g	0.0275	0.3424
7:135305230	t	c	0.0387	0.3424
7:158180425	t	g	-0.0228	0.3424
8:9155030	a	g	0.0251	0.3424
8:40500748	t	c	-0.0538	0.3424
8:92012450	t	g	-0.0545	0.3424
8:93097792	t	c	0.0459	0.3424
8:101804480	a	c	0.0492	0.3424
9:79402310	t	g	0.0544	0.3424
9:128439577	t	c	0.0471	0.3424
10:37793880	t	c	-0.0471	0.3424
10:128214179	t	c	0.035	0.3424
11:41346762	a	g	-0.0563	0.3424
11:44831125	a	g	0.0476	0.3424
11:69290259	a	c	-0.0614	0.3424
11:97334563	a	g	-0.0403	0.3424
13:94530920	t	c	0.0759	0.3424
13:107333422	t	c	0.0187	0.3424
14:78532159	t	g	-0.0336	0.3424
15:45174618	a	g	0.0538	0.3424
16:52146877	t	c	0.0471	0.3424
16:76537837	t	c	0.0189	0.3424
17:10108900	a	c	-0.0253	0.3424
17:16230310	a	g	-0.0923	0.3424
21:32874660	t	c	0.0241	0.3424
1:175864265	t	c	0.0513	0.3425
1:213483897	a	g	0.0603	0.3425
2:203244510	a	c	0.0125	0.3425
2:213436255	t	c	0.0166	0.3425
3:5428371	t	c	0.0141	0.3425
3:76276550	a	c	0.0556	0.3425
3:193537417	a	g	-0.0615	0.3425
5:79124079	a	g	0.0433	0.3425
5:95634732	t	g	-0.031	0.3425
6:93334134	t	c	-0.0347	0.3425
6:130057150	t	g	0.0213	0.3425
6:160872609	t	c	-0.0247	0.3425
7:131935433	a	c	0.0125	0.3425
7:133096940	t	c	0.0479	0.3425
8:143864076	a	g	0.0249	0.3425
9:5461414	t	g	0.0201	0.3425
9:12925142	a	c	0.0423	0.3425
10:3536754	t	c	0.0598	0.3425
10:4926008	t	c	0.0115	0.3425
10:129244890	t	c	0.011	0.3425
11:61463409	t	c	0.0281	0.3425
12:2271433	t	c	0.0306	0.3425
12:6905417	t	c	0.0126	0.3425
12:10611631	t	g	0.0878	0.3425
12:64830924	a	g	0.0129	0.3425
12:70104003	a	g	-0.0122	0.3425
12:116004178	a	g	0.0699	0.3425
13:70431803	t	c	0.0623	0.3425
13:107914004	t	c	-0.0342	0.3425
14:37087658	a	c	0.0482	0.3425
15:43895118	t	c	-0.0172	0.3425
17:7941553	t	g	0.0538	0.3425
18:44284414	a	g	-0.0633	0.3425
19:16507337	t	c	-0.0326	0.3425
20:3734167	t	c	0.0247	0.3425
20:46688945	a	g	0.0292	0.3425
21:43561732	t	c	0.0107	0.3425
1:206649952	a	g	-0.0166	0.3426
2:49337925	a	g	0.0395	0.3426
2:102590946	t	c	0.0355	0.3426
2:134788147	a	c	0.0444	0.3426
2:138721553	t	c	-0.0395	0.3426
2:203859638	a	g	-0.054	0.3426
2:227414795	a	g	-0.0358	0.3426
3:47921684	t	c	-0.0451	0.3426
5:11382065	a	c	0.0109	0.3426
5:32114752	t	c	-0.0114	0.3426
5:152549183	t	c	-0.0662	0.3426
6:114285254	a	g	-0.0413	0.3426
7:23352512	a	c	0.0236	0.3426
7:36908551	t	c	0.0458	0.3426
7:128503614	t	c	-0.0506	0.3426
8:19599656	t	c	-0.0368	0.3426
8:43320755	t	c	0.0373	0.3426
8:124598307	a	g	0.0571	0.3426
8:134077786	t	c	-0.0502	0.3426
9:101594549	t	c	-0.0117	0.3426
9:129970439	a	c	-0.1501	0.3426
9:140798026	a	g	-0.0187	0.3426
10:87765286	t	c	0.0563	0.3426
11:84484860	t	c	-0.0334	0.3426
11:98111202	a	g	0.0129	0.3426
11:123408514	t	c	0.0336	0.3426
13:69407930	a	c	-0.0113	0.3426
14:25426724	t	c	-0.0117	0.3426
14:51276453	t	g	0.0407	0.3426
14:76596494	t	g	-0.0335	0.3426
17:70686441	a	c	0.0111	0.3426
18:7507911	t	c	0.0349	0.3426
18:28616334	t	c	0.0286	0.3426
18:73718122	t	c	0.0157	0.3426
1:241225879	a	g	0.0416	0.3427
2:141603818	a	c	0.0559	0.3427
2:189629793	a	g	0.0615	0.3427
2:215520736	t	c	0.0456	0.3427
3:32415555	t	c	-0.0124	0.3427
3:104642606	a	g	0.0483	0.3427
3:144781263	a	g	0.0371	0.3427
3:183692766	a	g	0.0475	0.3427
4:154394813	a	g	-0.0406	0.3427
4:157407530	a	g	-0.0485	0.3427
5:113884897	a	g	-0.0408	0.3427
5:141248994	a	g	0.0519	0.3427
5:151845177	a	c	0.0165	0.3427
5:155938730	t	c	0.0281	0.3427
6:123775666	t	c	-0.0314	0.3427
6:127791736	a	g	0.0258	0.3427
6:145268248	a	g	0.0538	0.3427
6:154979475	t	c	-0.0134	0.3427
6:165640691	a	g	-0.057	0.3427
7:146542530	t	c	-0.0508	0.3427
11:5321686	a	g	-0.013	0.3427
11:58142333	a	g	-0.055	0.3427
11:116043469	t	c	-0.0519	0.3427
12:4929510	a	g	0.0128	0.3427
13:35825407	a	g	0.0543	0.3427
17:58546595	a	g	0.1043	0.3427
18:12866234	a	g	-0.0585	0.3427
18:39896697	a	c	-0.0175	0.3427
19:34055945	a	g	0.0271	0.3427
21:21673011	a	g	-0.0155	0.3427
1:65164851	t	c	-0.0127	0.3428
1:89787096	t	g	-0.0107	0.3428
1:108195839	t	c	-0.0787	0.3428
1:153275901	a	g	-0.0679	0.3428
2:21215619	a	g	-0.0684	0.3428
2:45726904	a	g	-0.0168	0.3428
2:80241570	t	c	0.0473	0.3428
2:106972599	a	g	0.0622	0.3428
4:6645597	t	c	-0.0112	0.3428
4:55685764	a	g	-0.0114	0.3428
4:83401945	a	g	-0.0406	0.3428
5:155198579	t	c	0.1247	0.3428
7:17151348	t	c	-0.0328	0.3428
7:47499395	t	c	0.0153	0.3428
8:2593695	a	g	0.0115	0.3428
8:4122597	t	c	0.0118	0.3428
9:128190621	a	g	0.0544	0.3428
10:29033196	t	c	-0.0439	0.3428
11:16383722	a	g	0.0132	0.3428
11:44108927	a	g	-0.0571	0.3428
11:124403141	a	g	-0.0211	0.3428
11:134415541	t	c	-0.027	0.3428
13:79521059	a	g	0.0353	0.3428
18:23933226	a	g	-0.0109	0.3428
20:44772480	t	c	0.0214	0.3428
20:45368936	a	g	-0.0299	0.3428
2:12179323	t	c	0.0364	0.3429
2:208086848	t	c	-0.0349	0.3429
3:12508167	t	c	0.0113	0.3429
3:191499070	t	g	0.019	0.3429
4:135425481	a	g	-0.0366	0.3429
4:146358425	a	g	-0.1056	0.3429
4:187780314	t	c	-0.0315	0.3429
5:96084431	a	g	-0.0194	0.3429
5:102043444	a	g	0.0338	0.3429
6:154805693	a	g	-0.0123	0.3429
7:84503261	t	c	-0.034	0.3429
7:126637851	a	c	-0.015	0.3429
8:123898958	t	c	-0.0751	0.3429
9:24488921	a	c	-0.0348	0.3429
9:79444878	t	c	0.0651	0.3429
9:106425844	t	c	0.0477	0.3429
10:111881418	a	g	0.0451	0.3429
11:20092843	t	c	-0.0441	0.3429
11:29271680	t	c	-0.0225	0.3429
11:82354978	a	g	0.0121	0.3429
11:102656318	a	g	-0.0474	0.3429
13:48397013	a	g	-0.0561	0.3429
13:54701747	a	g	-0.0111	0.3429
13:57395306	t	c	0.0283	0.3429
13:70009366	a	g	-0.0721	0.3429
14:59390314	t	c	0.0599	0.3429
14:84092923	a	g	-0.012	0.3429
15:62748823	a	g	0.0588	0.3429
17:2697769	t	g	0.017	0.3429
17:55444985	a	g	0.0465	0.3429
17:57038058	t	c	0.0481	0.3429
17:68072876	a	g	0.0264	0.3429
18:35656352	a	c	-0.0533	0.3429
18:63822696	t	c	-0.0295	0.3429
20:38823049	a	g	-0.0208	0.3429
1:46340846	a	g	-0.0181	0.343
1:209766524	a	g	-0.041	0.343
2:23989829	t	c	0.0197	0.343
2:81013449	t	c	-0.0283	0.343
3:2720461	t	c	-0.0237	0.343
3:3473240	a	c	0.0124	0.343
3:21916023	t	c	0.0355	0.343
3:113252705	a	c	0.0121	0.343
4:111627866	t	g	0.0355	0.343
4:149706058	a	g	-0.0349	0.343
5:31902687	t	c	0.0169	0.343
5:76811899	a	g	0.0445	0.343
6:40693915	a	g	0.0298	0.343
6:79003522	a	c	0.012	0.343
7:80554176	a	g	0.0749	0.343
8:30535157	t	c	-0.0718	0.343
8:63427654	t	c	0.0526	0.343
8:133986915	t	c	0.0464	0.343
9:14412730	t	c	0.0519	0.343
9:22804940	t	c	-0.0488	0.343
9:93863344	t	c	-0.0296	0.343
11:6561991	a	g	-0.0379	0.343
11:7273982	a	g	-0.0115	0.343
11:44136735	t	c	-0.0172	0.343
11:117584344	t	c	0.0193	0.343
12:116786299	t	c	-0.0112	0.343
13:48505286	t	c	-0.0365	0.343
14:52241194	t	c	0.0177	0.343
14:68975374	t	c	-0.0129	0.343
18:46491029	t	c	-0.0345	0.343
19:14931550	t	c	0.0197	0.343
19:28388022	t	c	-0.0341	0.343
1:211528919	a	g	0.0259	0.3431
2:47911110	a	g	-0.03	0.3431
2:146731250	a	g	-0.033	0.3431
2:148090401	t	c	-0.0595	0.3431
2:226661758	a	g	0.0197	0.3431
3:13693631	t	c	0.0296	0.3431
3:73611279	t	c	0.0438	0.3431
3:82407238	t	c	-0.0223	0.3431
3:86315764	a	g	-0.084	0.3431
4:105484640	t	c	-0.0367	0.3431
4:116269757	a	g	0.0477	0.3431
4:132273900	a	g	0.0409	0.3431
4:134833422	a	c	-0.0416	0.3431
5:57457711	t	c	0.0436	0.3431
6:738592	t	c	-0.0656	0.3431
6:10136807	a	g	0.0616	0.3431
6:38038916	a	g	0.0312	0.3431
6:85154076	a	c	0.0402	0.3431
6:102155057	t	g	0.0169	0.3431
6:105606018	t	c	0.0192	0.3431
6:134466478	t	c	0.0392	0.3431
6:153121723	t	g	-0.0219	0.3431
6:160783782	t	c	0.0486	0.3431
7:89659475	t	c	0.0436	0.3431
7:105907011	a	c	-0.0425	0.3431
10:6788713	a	g	-0.0133	0.3431
10:80855577	t	g	0.0107	0.3431
10:102995912	t	c	0.0529	0.3431
11:35408104	t	g	0.0423	0.3431
12:68897489	t	c	0.0114	0.3431
13:39350890	a	g	0.0217	0.3431
13:105160177	t	c	0.0196	0.3431
14:34235931	t	g	-0.0144	0.3431
14:85979534	a	g	0.044	0.3431
15:71521310	a	g	0.0422	0.3431
16:62734608	a	g	-0.0789	0.3431
16:71578972	a	c	0.0457	0.3431
17:7265681	a	g	-0.0365	0.3431
17:52335149	t	c	-0.0229	0.3431
18:69276696	a	g	-0.045	0.3431
20:14902522	t	c	0.0115	0.3431
1:162013363	a	c	-0.0523	0.3432
1:172179231	t	g	-0.0387	0.3432
2:65932417	t	c	0.0499	0.3432
4:15855821	t	c	0.0136	0.3432
4:59399249	a	g	-0.0283	0.3432
4:81209842	a	g	-0.0832	0.3432
4:127979189	a	g	0.049	0.3432
4:176673368	t	c	-0.054	0.3432
5:156504553	t	g	-0.0153	0.3432
6:103271030	a	c	0.0218	0.3432
6:133180541	t	c	0.0405	0.3432
7:128499550	a	g	0.0405	0.3432
8:4897349	a	c	-0.0117	0.3432
8:96092422	a	g	-0.0441	0.3432
9:254203	a	g	-0.0502	0.3432
9:134517553	a	g	0.0573	0.3432
11:96120805	a	g	0.0446	0.3432
12:49061511	t	c	-0.0338	0.3432
12:66392586	t	c	-0.0358	0.3432
12:119671470	t	c	0.0603	0.3432
13:73142739	a	g	0.0409	0.3432
13:97282672	a	g	-0.0216	0.3432
14:22029450	t	c	-0.054	0.3432
15:96180087	t	c	-0.0289	0.3432
18:3243909	t	c	0.0152	0.3432
19:18184317	a	g	-0.0715	0.3432
21:31709111	t	c	0.0359	0.3432
21:42867667	t	c	0.0472	0.3432
2:78517010	a	g	-0.0781	0.3433
2:172764075	t	c	-0.0467	0.3433
2:224854068	a	c	0.013	0.3433
3:151216410	t	c	-0.0401	0.3433
4:82963186	t	c	-0.0232	0.3433
5:27574620	a	c	0.0529	0.3433
5:168035028	t	c	-0.0362	0.3433
6:43792332	a	g	-0.0368	0.3433
6:67262102	t	c	0.0121	0.3433
6:126964510	a	g	0.0124	0.3433
7:32948123	a	g	0.0611	0.3433
9:80279118	a	c	-0.0193	0.3433
10:115736743	t	c	0.0392	0.3433
11:106905766	a	c	0.0569	0.3433
12:48965426	a	g	-0.0132	0.3433
14:48767790	a	c	0.0308	0.3433
14:95121125	a	c	-0.0641	0.3433
15:93925651	a	g	-0.0669	0.3433
15:99348428	a	g	0.0366	0.3433
16:21034152	t	c	-0.0131	0.3433
16:68020362	a	g	-0.0649	0.3433
18:1840658	a	g	0.0162	0.3433
18:56242386	a	g	-0.0141	0.3433
18:71447865	t	g	-0.0111	0.3433
19:17306074	a	g	-0.0452	0.3433
20:1559888	a	g	-0.0592	0.3433
20:20803370	t	c	0.0107	0.3433
1:37510782	a	g	0.0606	0.3434
1:43221042	t	c	0.0445	0.3434
1:167450710	a	g	-0.0107	0.3434
2:41225574	t	c	0.0206	0.3434
3:9609383	a	g	-0.0206	0.3434
3:32365848	t	g	0.0515	0.3434
3:141073725	t	c	0.0363	0.3434
4:21322476	t	c	0.0337	0.3434
4:23558234	a	g	0.0574	0.3434
4:108556189	t	c	0.0524	0.3434
5:25775543	t	g	0.0109	0.3434
5:77278170	a	g	-0.0357	0.3434
8:49395658	t	c	0.0362	0.3434
8:82888093	a	g	-0.0121	0.3434
8:108104805	t	c	-0.0528	0.3434
8:133340555	t	c	-0.0414	0.3434
10:43573144	a	g	-0.034	0.3434
10:90412685	t	c	-0.0445	0.3434
11:110856108	t	g	0.0118	0.3434
12:68149995	a	g	0.0539	0.3434
13:57991474	a	g	0.0286	0.3434
16:81942695	a	c	0.0176	0.3434
17:29323179	t	c	-0.0348	0.3434
18:36184929	a	g	-0.0536	0.3434
19:55973417	t	c	-0.012	0.3434
20:9031629	a	g	0.0109	0.3434
1:63491195	a	g	0.0468	0.3435
1:158833331	t	c	0.0445	0.3435
1:160985845	t	c	0.0532	0.3435
1:208803987	t	c	0.0413	0.3435
1:220223916	t	c	-0.0588	0.3435
2:25010850	a	g	-0.0338	0.3435
2:115682842	a	g	0.0385	0.3435
2:161420604	t	c	-0.0207	0.3435
2:220964772	a	g	-0.0515	0.3435
3:26992792	t	c	-0.0161	0.3435
3:82009031	t	c	0.0298	0.3435
4:92037874	t	c	0.0454	0.3435
5:95606464	a	g	0.0249	0.3435
5:125934897	t	g	-0.0346	0.3435
5:167176664	a	g	-0.0433	0.3435
7:34301107	a	g	0.0165	0.3435
7:126676940	a	g	0.0292	0.3435
8:33245799	a	g	-0.1099	0.3435
9:2605830	t	g	0.0434	0.3435
10:26850495	a	g	0.028	0.3435
10:90742624	a	g	0.0165	0.3435
10:108250905	a	g	-0.0507	0.3435
10:110325850	t	g	-0.0544	0.3435
11:10759711	t	g	-0.0111	0.3435
12:42948968	t	c	0.055	0.3435
12:95718949	a	g	-0.0144	0.3435
13:58761342	a	g	-0.0446	0.3435
14:30387111	a	g	-0.0234	0.3435
14:72525805	t	c	0.0447	0.3435
18:10726269	a	g	0.0478	0.3435
18:73844129	a	g	0.0292	0.3435
19:56307655	t	g	0.0608	0.3435
20:60378555	a	g	0.0476	0.3435
21:37856776	t	c	0.0474	0.3435
1:47294107	t	c	0.0379	0.3436
1:112102924	t	c	-0.0501	0.3436
1:113760514	t	c	-0.0267	0.3436
1:153683965	t	c	-0.0534	0.3436
2:1940895	t	c	-0.0299	0.3436
2:33652972	t	c	0.0437	0.3436
3:131159995	t	c	-0.0404	0.3436
3:152793408	t	c	0.0476	0.3436
3:164621117	a	g	-0.0308	0.3436
4:46832995	a	g	0.0401	0.3436
4:87344559	a	g	-0.0337	0.3436
4:149991984	a	g	0.0569	0.3436
5:33612717	a	g	0.0157	0.3436
5:54603856	t	c	0.0513	0.3436
5:65129204	t	g	-0.0308	0.3436
5:147197500	t	c	0.0641	0.3436
6:14599737	t	c	0.0218	0.3436
6:166519460	t	c	-0.0148	0.3436
8:27711743	a	g	-0.0422	0.3436
8:121345040	t	c	0.059	0.3436
9:128780686	a	g	-0.0125	0.3436
10:17204858	t	c	0.0328	0.3436
10:103988265	a	g	-0.0271	0.3436
10:130229379	t	c	0.0634	0.3436
12:2524149	t	c	-0.0524	0.3436
12:130899033	a	c	0.011	0.3436
13:58903952	t	c	-0.0169	0.3436
14:68066735	t	c	0.0551	0.3436
19:31379710	t	c	0.0375	0.3436
19:50058160	a	g	0.0549	0.3436
1:46024535	a	c	-0.0356	0.3437
1:105141361	t	c	-0.0107	0.3437
1:156198366	a	g	0.011	0.3437
1:209800976	t	c	0.0155	0.3437
1:209922031	t	c	-0.0602	0.3437
1:211803733	t	c	-0.0201	0.3437
2:105587937	a	g	-0.0593	0.3437
2:129272908	t	c	0.0126	0.3437
3:122779480	a	c	0.0459	0.3437
3:131785805	a	g	0.0334	0.3437
4:68244971	a	g	-0.0252	0.3437
5:89197939	t	c	0.0403	0.3437
5:92254943	t	g	-0.0403	0.3437
6:64271301	a	g	0.0492	0.3437
7:5373083	a	g	-0.0185	0.3437
9:19178833	t	g	0.024	0.3437
10:95375405	t	c	0.0481	0.3437
11:80733371	t	c	-0.0595	0.3437
12:84529912	a	g	-0.0292	0.3437
13:88564695	t	c	0.033	0.3437
13:103557205	a	g	0.0117	0.3437
14:35864881	a	g	-0.0333	0.3437
16:7112749	t	c	-0.0184	0.3437
16:55022273	t	g	0.0249	0.3437
20:24770541	t	c	-0.0533	0.3437
1:63872032	t	c	0.0276	0.3438
1:177782904	t	c	0.0178	0.3438
2:99396235	a	g	-0.0606	0.3438
3:115105630	t	g	0.0476	0.3438
3:169305972	a	g	0.0168	0.3438
4:45276796	a	g	-0.034	0.3438
4:88194341	t	c	-0.0106	0.3438
4:142066976	t	c	-0.0123	0.3438
4:163116956	t	c	-0.0325	0.3438
5:147111616	t	c	0.0693	0.3438
6:114302806	t	g	-0.0246	0.3438
6:137298243	a	g	-0.011	0.3438
7:6393386	t	c	-0.0517	0.3438
7:10885886	t	c	0.0107	0.3438
7:45704625	t	c	0.0384	0.3438
7:104091109	a	g	0.0332	0.3438
7:136953186	t	c	0.0536	0.3438
7:151680175	t	c	0.0155	0.3438
8:77448863	t	c	0.0375	0.3438
8:118133747	t	c	-0.0561	0.3438
9:9717700	t	c	-0.0406	0.3438
9:23455764	t	c	-0.0504	0.3438
9:79323348	a	g	0.069	0.3438
9:117422392	a	g	-0.0549	0.3438
11:1786252	a	g	-0.051	0.3438
11:68090406	a	g	-0.0288	0.3438
11:96850448	t	c	0.0239	0.3438
14:75652513	t	g	0.0377	0.3438
16:6347109	t	g	-0.0498	0.3438
16:8850476	a	g	0.0479	0.3438
19:54441379	t	c	0.063	0.3438
20:62579734	a	g	-0.0557	0.3438
21:44512726	a	g	0.0268	0.3438
1:85954639	t	g	-0.0462	0.3439
2:222740585	a	g	0.0534	0.3439
3:33874770	t	c	-0.0342	0.3439
3:60530803	t	c	-0.0487	0.3439
4:109094396	a	g	0.0279	0.3439
4:116880346	a	c	-0.0345	0.3439
4:140298457	a	g	-0.0496	0.3439
4:146561489	t	g	-0.0373	0.3439
5:67341639	a	g	-0.0498	0.3439
5:92919142	t	c	0.0499	0.3439
5:97724069	t	c	0.0564	0.3439
5:119596306	t	c	0.0113	0.3439
5:127755004	t	c	0.0256	0.3439
6:107750799	t	c	-0.0471	0.3439
6:169793499	a	g	-0.0245	0.3439
7:83566619	a	g	0.0263	0.3439
8:19265640	t	c	-0.0112	0.3439
8:102105757	t	c	0.0788	0.3439
9:13068475	t	g	0.0325	0.3439
10:81902532	t	c	0.0439	0.3439
10:82368221	t	c	0.0106	0.3439
10:97238493	t	c	-0.0395	0.3439
10:128440966	a	c	-0.0153	0.3439
10:132928706	a	g	0.0516	0.3439
11:5523036	a	g	-0.0615	0.3439
11:10818048	t	c	0.0477	0.3439
11:35060694	a	g	0.0306	0.3439
11:108504366	a	g	0.0112	0.3439
11:131034265	a	g	0.0246	0.3439
11:132816494	a	g	0.0546	0.3439
12:117677633	t	c	0.0482	0.3439
13:93068533	a	g	0.0674	0.3439
14:75750550	t	c	0.0145	0.3439
15:38776330	t	g	-0.0134	0.3439
16:47276820	t	g	0.0106	0.3439
16:53541121	t	c	-0.0208	0.3439
21:19955453	t	g	0.0286	0.3439
1:61957893	t	g	-0.0273	0.344
1:96853475	t	c	-0.0605	0.344
1:151511268	t	g	0.0139	0.344
1:218251692	t	g	-0.0141	0.344
2:99172243	t	c	0.021	0.344
3:78975153	t	c	-0.0327	0.344
4:30719372	a	g	-0.0401	0.344
5:27707936	t	c	0.0436	0.344
5:42319637	t	c	-0.0528	0.344
5:139664664	t	c	0.0126	0.344
5:151211227	a	g	0.0357	0.344
5:173138522	a	g	-0.0201	0.344
5:179335316	t	g	-0.0593	0.344
6:137948417	a	g	-0.0215	0.344
6:154601077	t	c	0.0114	0.344
6:163604134	a	g	-0.0292	0.344
7:65287255	a	g	0.0673	0.344
8:57847503	a	g	0.0491	0.344
8:66410787	a	c	-0.0389	0.344
9:10035611	a	c	0.0533	0.344
9:122178382	t	c	-0.0453	0.344
10:92313557	a	g	0.0389	0.344
11:96649318	t	c	0.0516	0.344
11:108339044	t	c	-0.0365	0.344
12:5038352	t	c	-0.0379	0.344
12:18629432	a	g	0.0393	0.344
15:31198929	a	g	0.0107	0.344
15:93928587	a	g	0.0412	0.344
17:82382	a	g	-0.0551	0.344
17:3391833	t	c	0.0512	0.344
17:5799866	a	g	-0.0343	0.344
17:9068448	a	g	-0.0143	0.344
17:45252022	t	c	-0.0374	0.344
18:29594340	t	c	-0.0112	0.344
20:47208226	t	c	-0.0125	0.344
21:36890099	a	g	-0.0122	0.344
1:30682740	t	c	-0.0223	0.3441
1:31740640	a	g	0.0394	0.3441
1:97736453	t	c	-0.0442	0.3441
1:237986219	t	c	-0.0291	0.3441
2:12612540	a	c	0.0124	0.3441
2:171365889	a	g	0.0731	0.3441
2:221317764	t	c	0.0145	0.3441
3:9358616	t	g	0.0197	0.3441
3:38325743	a	g	-0.0331	0.3441
3:153422683	a	g	0.0152	0.3441
4:119838781	t	c	0.0209	0.3441
4:129243362	t	g	0.0695	0.3441
4:176507924	t	g	0.0525	0.3441
6:102736809	t	c	-0.0466	0.3441
6:116245066	t	c	0.0293	0.3441
7:21275987	a	g	0.0309	0.3441
8:64249247	t	c	-0.051	0.3441
8:75603713	t	c	-0.0356	0.3441
8:129289406	a	g	-0.0604	0.3441
9:1106408	a	g	0.0368	0.3441
9:25737868	a	g	0.0114	0.3441
9:77080735	t	c	0.059	0.3441
10:13080922	t	c	0.0141	0.3441
10:13713015	a	c	-0.0116	0.3441
10:36757122	t	g	-0.0474	0.3441
11:24733078	a	c	0.0157	0.3441
11:48089917	t	g	0.0165	0.3441
12:4487391	t	g	0.0288	0.3441
12:74849880	a	g	0.0114	0.3441
13:42207552	a	g	0.0511	0.3441
14:45194762	a	g	0.011	0.3441
14:81424857	a	g	-0.0303	0.3441
16:81812566	t	g	0.0188	0.3441
17:31871127	a	g	-0.0453	0.3441
20:9657483	a	g	0.0132	0.3441
20:45499486	t	c	-0.063	0.3441
1:94175632	t	c	-0.0136	0.3442
1:212104280	a	g	-0.0572	0.3442
2:184884771	a	g	-0.0471	0.3442
3:21529184	a	g	-0.0496	0.3442
3:159784342	a	c	-0.0232	0.3442
5:63979592	t	c	-0.04	0.3442
6:106364959	a	g	0.0278	0.3442
6:106433575	a	c	-0.0135	0.3442
6:107990478	a	c	0.0409	0.3442
7:106443857	t	c	0.0526	0.3442
7:151683684	t	c	-0.0307	0.3442
8:94952727	a	g	0.0341	0.3442
8:121263154	a	c	-0.0607	0.3442
9:109443276	t	g	-0.0366	0.3442
10:79202450	t	g	0.0165	0.3442
10:105335179	t	c	-0.0496	0.3442
11:76311301	a	g	0.0585	0.3442
11:112971043	a	g	0.0481	0.3442
11:122983924	a	g	0.0369	0.3442
12:1463082	t	g	0.0676	0.3442
12:10181472	a	g	-0.028	0.3442
12:94135752	t	g	-0.0339	0.3442
13:22720552	a	g	-0.0143	0.3442
13:36700456	t	c	0.0472	0.3442
13:55269745	t	c	-0.0414	0.3442
13:87346734	a	g	0.0454	0.3442
14:68385213	a	c	-0.0198	0.3442
15:89622494	t	c	0.0503	0.3442
16:80356622	t	c	-0.0479	0.3442
17:9132283	t	g	-0.0337	0.3442
19:44852135	a	g	-0.0562	0.3442
1:22147764	a	g	0.0121	0.3443
1:214223408	t	c	0.0299	0.3443
1:244526458	a	g	0.0461	0.3443
2:16061469	a	g	0.039	0.3443
2:98314445	t	c	0.046	0.3443
2:223142041	a	g	0.0746	0.3443
3:123960231	a	g	0.0622	0.3443
4:65739849	t	g	-0.0512	0.3443
4:100728698	t	c	-0.0154	0.3443
5:39410246	a	g	-0.0475	0.3443
5:93448223	a	c	-0.0363	0.3443
5:117299206	t	c	0.0116	0.3443
5:149432264	t	c	-0.0635	0.3443
6:5364995	a	g	-0.0376	0.3443
8:3018476	t	c	-0.0598	0.3443
8:129607934	t	c	-0.0227	0.3443
9:10092658	t	c	0.0245	0.3443
9:120068660	a	g	-0.0129	0.3443
10:20535073	a	g	-0.0349	0.3443
10:85822276	a	g	-0.0166	0.3443
10:113441126	a	g	0.0352	0.3443
11:77735878	t	c	0.0624	0.3443
12:5775830	a	g	-0.0126	0.3443
12:88851759	t	g	0.0511	0.3443
13:36063553	t	c	-0.0353	0.3443
13:61280963	a	g	0.0595	0.3443
16:8120865	a	g	0.0521	0.3443
16:50009820	t	c	0.0577	0.3443
16:83327610	a	g	-0.0249	0.3443
18:24580139	t	c	0.037	0.3443
1:10412648	t	c	-0.0334	0.3444
1:11813389	a	g	-0.013	0.3444
1:102358685	a	g	0.0477	0.3444
1:212346089	a	g	-0.0164	0.3444
2:119010900	t	c	0.0245	0.3444
3:7746032	t	c	-0.029	0.3444
3:50513157	a	g	0.0117	0.3444
4:92743131	a	c	0.1069	0.3444
5:71708279	t	c	-0.0551	0.3444
6:83251004	t	c	0.0271	0.3444
6:170588390	a	g	0.0597	0.3444
7:132665401	t	c	-0.1194	0.3444
8:6117957	a	g	-0.0297	0.3444
8:69167905	t	c	-0.0298	0.3444
8:99183900	t	c	-0.0173	0.3444
9:2383916	a	g	-0.035	0.3444
9:31781603	t	c	0.0223	0.3444
9:136338187	a	c	0.0186	0.3444
10:6930067	t	c	0.0422	0.3444
10:29277042	a	c	0.0116	0.3444
10:29612060	t	c	0.0356	0.3444
10:80075608	a	g	-0.0143	0.3444
10:92027459	a	g	0.0153	0.3444
10:131945179	t	c	-0.0118	0.3444
11:80157258	a	g	-0.0296	0.3444
11:98333790	t	c	0.027	0.3444
15:27753339	a	g	-0.0106	0.3444
15:47417646	t	c	-0.056	0.3444
15:54346017	t	c	-0.0504	0.3444
15:70569461	t	c	-0.0391	0.3444
16:68803222	t	g	0.0205	0.3444
17:3556594	t	c	0.0128	0.3444
17:21037444	t	g	-0.0447	0.3444
17:49683339	t	c	-0.0381	0.3444
18:10698511	a	g	-0.0319	0.3444
18:23408128	a	g	0.0664	0.3444
20:38317467	t	c	0.056	0.3444
20:52217952	t	c	-0.0363	0.3444
20:55010400	t	g	-0.0527	0.3444
1:7081066	t	c	-0.0363	0.3445
1:15427801	t	c	0.0148	0.3445
1:158739691	t	c	0.0118	0.3445
1:179197164	a	g	-0.0717	0.3445
1:195224506	a	g	0.0304	0.3445
2:26861641	t	c	0.018	0.3445
2:52725080	a	g	-0.0344	0.3445
2:66863944	t	g	-0.0578	0.3445
3:18065794	a	g	0.0395	0.3445
4:57097757	a	g	-0.0395	0.3445
4:110796117	t	c	-0.0476	0.3445
4:113350665	a	c	-0.0119	0.3445
5:29583131	t	g	-0.0109	0.3445
5:72118473	t	g	-0.0429	0.3445
5:106834567	t	c	-0.0169	0.3445
5:139923921	t	c	-0.0361	0.3445
6:39786093	a	g	0.0379	0.3445
6:165800106	t	c	0.0148	0.3445
7:22885424	t	c	-0.0997	0.3445
7:49075464	a	g	-0.0582	0.3445
7:54091295	t	c	-0.0477	0.3445
7:155706827	t	c	0.0255	0.3445
8:81835770	t	c	0.043	0.3445
8:123835015	t	g	-0.0239	0.3445
8:140503539	t	c	-0.0133	0.3445
10:28317297	t	c	0.0561	0.3445
11:55591047	a	c	0.0158	0.3445
11:109909936	a	g	-0.0535	0.3445
12:41948735	a	g	-0.0473	0.3445
13:103829560	a	g	0.0111	0.3445
16:4008161	t	c	-0.0491	0.3445
1:65158724	t	c	-0.0174	0.3446
2:105709023	t	c	0.0286	0.3446
2:170093296	a	g	0.0178	0.3446
2:193361747	t	c	0.0593	0.3446
3:112310718	t	c	0.0366	0.3446
4:119405536	a	g	-0.0244	0.3446
4:179461178	a	g	0.0519	0.3446
5:1347239	t	c	0.0122	0.3446
5:177971352	a	c	-0.0152	0.3446
6:90511666	a	g	-0.0468	0.3446
6:125057924	t	c	0.0448	0.3446
6:169069812	t	c	0.0531	0.3446
7:2071013	t	c	-0.0413	0.3446
7:134564384	t	c	-0.0607	0.3446
8:28054376	t	c	0.0109	0.3446
8:130778672	t	c	-0.0709	0.3446
10:5276783	t	c	0.017	0.3446
10:120052800	a	g	0.0537	0.3446
11:6482229	a	g	0.0538	0.3446
12:54490398	t	c	0.0199	0.3446
13:37731618	t	g	0.0112	0.3446
15:24218867	t	g	-0.0782	0.3446
16:26308937	a	g	0.0337	0.3446
16:71761801	a	g	-0.0398	0.3446
16:84350509	a	g	-0.0158	0.3446
17:77734689	a	g	-0.0203	0.3446
1:19189231	t	c	0.0489	0.3447
1:118336288	t	c	-0.0432	0.3447
1:173919592	t	g	-0.1007	0.3447
1:179236834	a	g	-0.0438	0.3447
2:36173772	t	c	0.0553	0.3447
2:106460785	t	c	0.0406	0.3447
2:139847936	t	c	-0.0242	0.3447
2:157355941	a	g	0.044	0.3447
2:241318775	a	g	0.0545	0.3447
3:64829275	t	c	-0.0131	0.3447
3:73913156	t	g	-0.0826	0.3447
4:43968838	a	g	0.0501	0.3447
4:48196335	a	g	0.0123	0.3447
4:139275491	a	g	-0.0235	0.3447
5:40920258	a	g	-0.0344	0.3447
5:41124233	a	c	-0.044	0.3447
5:77626185	t	g	-0.0544	0.3447
5:122496875	a	g	0.0242	0.3447
5:165627150	t	c	0.0447	0.3447
5:167591187	a	g	0.0403	0.3447
6:39308439	a	g	0.0945	0.3447
7:132816251	t	c	0.0491	0.3447
8:32533248	t	g	-0.0883	0.3447
8:79833969	a	g	0.0128	0.3447
9:11498455	t	c	0.0552	0.3447
9:110871021	a	g	0.0108	0.3447
10:44286982	t	c	0.0502	0.3447
11:102780238	t	c	-0.0455	0.3447
11:129797921	a	g	-0.0247	0.3447
16:57624833	a	g	-0.0399	0.3447
18:1467757	t	g	-0.0497	0.3447
1:170280967	a	g	0.028	0.3448
2:19480735	t	c	-0.0448	0.3448
2:38699935	a	g	0.0275	0.3448
2:68497371	a	g	-0.0459	0.3448
2:148395986	t	c	-0.0225	0.3448
2:150071009	t	c	0.0526	0.3448
2:228530054	t	c	0.02	0.3448
3:196773134	a	g	-0.0156	0.3448
6:2556313	t	c	-0.0184	0.3448
6:16454484	t	c	0.0397	0.3448
6:74931374	a	g	-0.0437	0.3448
6:150199970	t	c	0.0491	0.3448
6:155244792	t	c	0.0111	0.3448
6:159959781	a	c	-0.0637	0.3448
6:162443329	a	g	0.0405	0.3448
6:169435687	a	g	-0.0491	0.3448
7:21724213	t	c	-0.0571	0.3448
7:78139710	t	c	-0.04	0.3448
7:130593685	t	c	0.019	0.3448
7:157435884	t	c	0.0212	0.3448
8:36236083	t	c	-0.0363	0.3448
8:55498518	t	c	-0.0479	0.3448
8:57714758	t	c	0.0197	0.3448
8:108300814	t	c	0.0129	0.3448
9:26881727	t	c	-0.0595	0.3448
9:107822187	a	g	-0.011	0.3448
12:116192106	a	g	-0.0699	0.3448
14:33925609	a	g	0.031	0.3448
14:55182122	a	g	0.0323	0.3448
17:5791385	t	g	-0.0414	0.3448
17:68202197	a	g	0.0332	0.3448
20:10220496	a	g	0.011	0.3448
20:41817074	t	c	0.0127	0.3448
1:16390535	a	g	-0.0609	0.3449
1:85972032	t	c	-0.0294	0.3449
1:165372735	t	c	-0.0149	0.3449
1:170686615	a	c	-0.0391	0.3449
1:235527054	a	g	0.0583	0.3449
2:40699589	a	c	0.0237	0.3449
2:139392890	t	g	-0.0278	0.3449
2:223551703	t	c	0.0463	0.3449
2:241860473	a	g	-0.0272	0.3449
3:16695340	t	c	-0.0294	0.3449
3:64230412	t	c	0.0208	0.3449
3:182557896	a	g	0.0489	0.3449
4:54417476	a	g	0.0471	0.3449
5:149631413	a	g	-0.0108	0.3449
6:38146232	t	c	0.0162	0.3449
6:79943437	a	g	0.0537	0.3449
6:103078582	t	g	-0.0569	0.3449
7:36341089	a	g	0.0469	0.3449
7:150349856	t	c	0.0437	0.3449
7:158258657	a	g	0.0365	0.3449
9:2623615	a	g	-0.0115	0.3449
9:7477462	t	c	0.0437	0.3449
10:6813426	t	c	-0.0188	0.3449
12:53199733	a	g	0.0434	0.3449
12:57015664	a	g	-0.0312	0.3449
13:71419023	t	c	0.0147	0.3449
13:94978772	t	c	0.0433	0.3449
14:82649293	t	c	-0.0432	0.3449
14:101345629	a	g	0.0146	0.3449
15:97031270	a	g	0.0506	0.3449
16:27885130	a	g	-0.0214	0.3449
16:86405332	t	c	-0.049	0.3449
18:68073471	a	g	-0.0383	0.3449
19:8227499	a	g	-0.0174	0.3449
21:39703647	t	c	0.017	0.3449
21:41566372	a	c	-0.0162	0.3449
1:74916363	a	g	-0.0168	0.345
1:112341109	a	g	-0.0517	0.345
1:224991988	t	c	-0.046	0.345
1:230018473	a	g	-0.0136	0.345
2:43498160	t	c	0.0316	0.345
2:82336272	a	g	0.0437	0.345
2:202945253	t	c	-0.0251	0.345
2:241454638	t	c	-0.0131	0.345
3:102995871	a	g	-0.0456	0.345
4:6236889	t	c	0.0535	0.345
4:139066504	a	g	-0.0343	0.345
5:3269398	t	c	0.0521	0.345
5:136682642	a	c	-0.0323	0.345
5:136951061	t	g	0.0402	0.345
6:8869247	a	g	-0.0287	0.345
6:108498615	a	c	0.0104	0.345
6:135963060	t	c	0.0378	0.345
6:166068341	a	c	0.0311	0.345
9:98252508	a	c	0.0416	0.345
9:103453200	t	g	0.0162	0.345
9:115816847	t	c	-0.0619	0.345
11:8968885	t	g	0.0154	0.345
11:46348688	a	c	-0.033	0.345
12:53644200	t	c	0.0449	0.345
12:56483298	a	g	-0.0542	0.345
12:103068727	t	g	0.0593	0.345
13:25618468	t	g	-0.0408	0.345
13:74002831	a	c	-0.0959	0.345
14:20756405	t	c	-0.0117	0.345
14:34561932	a	g	0.0616	0.345
14:51927509	t	c	-0.0247	0.345
14:93407583	t	c	0.0261	0.345
15:78611661	a	g	0.0551	0.345
16:82876822	a	g	0.0411	0.345
17:18120990	t	c	-0.0288	0.345
17:75076932	t	g	0.0361	0.345
18:37882176	t	c	-0.0346	0.345
18:63090571	t	c	-0.0355	0.345
19:34610538	a	g	0.0424	0.345
1:8280657	t	c	-0.0502	0.3451
2:29426507	a	c	0.0485	0.3451
2:45529746	a	c	0.0184	0.3451
2:58209307	t	c	-0.036	0.3451
2:213516926	a	g	-0.0327	0.3451
4:137735357	a	g	-0.0138	0.3451
4:163135813	a	g	0.0368	0.3451
4:183369852	t	c	-0.0569	0.3451
5:11171588	a	c	-0.0376	0.3451
5:100403577	t	c	-0.0512	0.3451
5:126126409	a	g	-0.0499	0.3451
5:178400661	a	g	0.0347	0.3451
6:16925993	a	g	-0.0356	0.3451
7:29458219	a	g	0.0507	0.3451
7:37374202	a	g	-0.0216	0.3451
7:135230504	t	g	-0.0557	0.3451
8:93637162	t	c	-0.0393	0.3451
8:123781712	a	g	-0.0283	0.3451
9:111520844	a	g	0.0152	0.3451
11:107799549	a	g	-0.0397	0.3451
11:116214668	a	g	0.0147	0.3451
12:53198862	a	g	0.0123	0.3451
12:104618291	t	c	0.0436	0.3451
12:119307495	a	c	-0.0381	0.3451
13:22110965	t	g	-0.0338	0.3451
13:93132077	a	g	0.0143	0.3451
14:100133090	a	c	-0.0565	0.3451
15:84231672	t	c	0.0253	0.3451
17:4304593	t	c	0.031	0.3451
1:61389414	a	c	0.0135	0.3452
1:186818943	t	g	0.0218	0.3452
1:212634094	a	g	-0.04	0.3452
1:237807527	t	g	-0.0498	0.3452
2:15210159	a	g	0.0255	0.3452
2:30176193	a	g	-0.0434	0.3452
2:151207112	a	g	-0.0698	0.3452
3:6171702	a	c	-0.0578	0.3452
3:67184273	t	g	0.0464	0.3452
3:80129180	a	g	-0.0271	0.3452
3:98896242	a	g	0.0145	0.3452
3:128920990	t	c	-0.0568	0.3452
3:177325632	a	g	0.0587	0.3452
4:54677174	t	g	0.0638	0.3452
4:104967948	a	c	-0.0779	0.3452
4:135000049	t	c	-0.0481	0.3452
4:176843374	t	c	0.0618	0.3452
5:94757908	a	g	0.0116	0.3452
5:98447564	t	c	-0.0455	0.3452
5:144035490	a	c	-0.0119	0.3452
6:16729124	t	c	0.0161	0.3452
6:153143931	a	g	-0.0646	0.3452
7:13346754	a	g	-0.0475	0.3452
7:141876666	a	g	0.0134	0.3452
8:39989975	t	c	-0.0125	0.3452
8:104518869	a	g	0.0577	0.3452
8:120322071	a	g	0.0526	0.3452
9:1297949	a	c	0.0109	0.3452
9:4778517	a	g	0.0297	0.3452
9:16168681	t	c	-0.0238	0.3452
9:26439313	t	c	0.0331	0.3452
9:105152159	a	c	0.029	0.3452
10:12980562	t	c	0.016	0.3452
11:1404241	a	g	0.0139	0.3452
11:91248628	t	c	0.081	0.3452
12:29443199	t	c	-0.0351	0.3452
13:25715574	t	c	-0.0139	0.3452
13:32859154	a	c	0.013	0.3452
14:36180573	a	c	-0.0528	0.3452
14:48106794	a	g	0.0532	0.3452
15:85322335	a	g	0.0468	0.3452
16:62399415	a	g	-0.062	0.3452
18:62865684	a	g	-0.0656	0.3452
18:67533828	t	c	-0.0306	0.3452
1:30165569	t	c	0.0502	0.3453
1:49067236	t	c	0.0489	0.3453
1:97223736	t	c	0.064	0.3453
2:153464499	t	c	0.013	0.3453
2:205290808	a	c	0.0157	0.3453
3:4917831	a	g	-0.0432	0.3453
4:48271415	t	g	0.0332	0.3453
4:106342555	t	c	-0.0274	0.3453
4:188853055	t	g	-0.0481	0.3453
4:189911314	t	g	-0.042	0.3453
6:46004338	t	c	0.0446	0.3453
6:101986789	a	g	0.016	0.3453
8:42278809	a	g	-0.0934	0.3453
9:2200759	a	g	-0.0186	0.3453
9:37877850	a	c	-0.0276	0.3453
10:85992390	t	g	-0.0267	0.3453
12:47122805	t	c	0.0458	0.3453
12:131577716	a	g	-0.0438	0.3453
13:68788504	a	g	-0.0539	0.3453
17:32790400	a	g	0.0472	0.3453
18:5857770	a	g	0.0457	0.3453
18:55731712	a	g	-0.0124	0.3453
20:9939691	a	g	0.064	0.3453
21:38561922	t	c	0.0312	0.3453
1:39334005	a	g	-0.0308	0.3454
1:178951688	a	c	-0.0116	0.3454
1:208388451	a	g	-0.0114	0.3454
2:18497638	a	g	0.0397	0.3454
3:72402384	a	g	0.0539	0.3454
5:53982764	a	g	-0.0399	0.3454
5:61948934	t	c	-0.0138	0.3454
5:171336723	a	g	0.011	0.3454
6:30398611	t	g	0.0522	0.3454
6:125477733	t	c	-0.0168	0.3454
6:145008618	a	g	-0.0518	0.3454
6:161574964	t	c	0.0202	0.3454
7:100465118	t	c	-0.0408	0.3454
9:2488041	a	g	0.0349	0.3454
10:85426362	t	c	-0.0501	0.3454
12:104010988	a	g	0.054	0.3454
13:82945030	t	c	0.0145	0.3454
17:41705947	a	g	-0.037	0.3454
20:45206287	t	g	0.0138	0.3454
20:57596253	t	c	-0.0574	0.3454
2:33710225	a	g	0.0351	0.3455
2:229681423	a	c	-0.0365	0.3455
2:231126554	a	g	-0.0341	0.3455
3:13203205	a	g	-0.0271	0.3455
3:116151874	a	g	0.039	0.3455
4:27692644	t	c	-0.0345	0.3455
4:76710487	a	g	0.0272	0.3455
4:101751342	t	c	-0.0632	0.3455
4:119881821	a	c	0.0149	0.3455
5:170020673	t	c	0.0358	0.3455
5:178861350	t	g	0.0114	0.3455
6:70880798	a	g	0.0746	0.3455
6:169720461	a	g	-0.0245	0.3455
7:3015801	t	c	0.015	0.3455
7:13395594	t	c	0.0124	0.3455
8:49672039	t	g	-0.0526	0.3455
9:120290042	a	g	0.0342	0.3455
10:2086801	a	g	0.0334	0.3455
10:29282347	t	c	-0.0609	0.3455
10:71586565	t	c	0.0303	0.3455
11:63492294	a	c	0.0514	0.3455
12:95248407	a	g	0.011	0.3455
14:91022185	t	c	0.0131	0.3455
14:104209184	a	g	0.0345	0.3455
15:26213170	a	g	-0.0108	0.3455
16:73781764	a	g	0.0138	0.3455
18:1187565	t	c	0.0213	0.3455
1:101784000	a	g	-0.0408	0.3456
1:110381658	a	c	-0.0553	0.3456
1:170553237	a	g	0.0343	0.3456
2:134284023	t	c	-0.0166	0.3456
3:16592134	t	g	-0.0116	0.3456
3:133285761	a	g	0.0403	0.3456
3:143471832	a	g	-0.0106	0.3456
4:59363118	t	c	-0.0441	0.3456
4:83654471	t	c	0.0479	0.3456
5:16855060	a	g	0.0128	0.3456
5:39183105	t	c	-0.0568	0.3456
6:131318277	t	c	0.0342	0.3456
6:159551197	a	g	-0.0109	0.3456
7:9151312	a	g	0.0419	0.3456
7:14716112	t	c	0.0592	0.3456
7:51078097	t	c	-0.0142	0.3456
8:38890584	t	c	0.0466	0.3456
8:39655268	t	c	-0.015	0.3456
8:40354997	a	g	-0.0384	0.3456
9:109392207	t	c	-0.0314	0.3456
10:56502575	a	g	0.054	0.3456
10:70843022	t	c	-0.0109	0.3456
10:94835325	a	c	0.0433	0.3456
10:97988986	t	c	-0.012	0.3456
11:2919469	a	g	-0.0124	0.3456
11:59097238	t	c	-0.0473	0.3456
13:31593681	a	g	-0.0573	0.3456
13:82922783	a	c	-0.0394	0.3456
13:109000371	t	c	-0.0391	0.3456
14:94423922	t	g	0.0108	0.3456
17:68520189	a	c	-0.0213	0.3456
18:25917521	a	c	-0.0364	0.3456
18:47149635	a	c	0.0284	0.3456
20:58555790	a	g	0.043	0.3456
1:11475286	t	c	0.0693	0.3457
1:161051928	a	g	-0.0471	0.3457
1:181016503	a	g	0.0224	0.3457
1:203371036	a	c	-0.0187	0.3457
1:247841688	a	g	0.0254	0.3457
2:18464942	a	g	0.0394	0.3457
2:85916284	t	c	0.0106	0.3457
2:119675023	t	g	-0.0531	0.3457
2:231893057	t	g	-0.0371	0.3457
2:235344865	t	g	-0.0194	0.3457
3:37548216	a	g	0.0335	0.3457
6:16743770	a	g	0.0422	0.3457
6:62394102	a	g	0.0288	0.3457
6:132943233	a	g	0.0226	0.3457
7:4456132	a	g	0.0292	0.3457
7:56160985	a	g	0.0361	0.3457
7:75698645	t	c	0.0513	0.3457
8:75560068	a	g	0.0231	0.3457
9:93688260	t	c	0.0352	0.3457
10:13211192	a	g	0.0488	0.3457
12:30200720	a	g	-0.0123	0.3457
12:115049923	a	g	0.0155	0.3457
12:130571078	t	c	0.0366	0.3457
13:35543847	a	g	0.0232	0.3457
13:111004713	t	c	-0.0605	0.3457
14:30395204	a	g	-0.0189	0.3457
16:57107426	a	c	-0.0371	0.3457
16:79940912	t	c	0.0471	0.3457
17:32497214	t	c	0.027	0.3457
18:36086234	t	c	0.0221	0.3457
18:54048077	t	c	-0.013	0.3457
21:40139466	a	g	-0.0325	0.3457
1:86485981	t	c	-0.0314	0.3458
1:100091852	a	c	-0.014	0.3458
1:167240627	a	g	-0.0637	0.3458
1:193597190	t	c	-0.0212	0.3458
2:12433066	a	g	0.0114	0.3458
2:52021139	a	c	0.0323	0.3458
3:3363942	a	g	0.0213	0.3458
3:30690505	t	g	0.0381	0.3458
3:66967314	t	c	0.0464	0.3458
3:117322077	a	g	-0.0157	0.3458
3:127124796	a	g	0.0315	0.3458
3:136396233	t	c	0.0456	0.3458
4:113210745	a	g	-0.0552	0.3458
5:38931094	t	c	-0.0317	0.3458
5:62694275	a	g	-0.0451	0.3458
5:77590012	a	g	-0.0659	0.3458
6:7522502	t	c	0.034	0.3458
6:100304923	t	g	-0.0518	0.3458
7:14161378	a	g	-0.0176	0.3458
7:25106609	t	c	0.0458	0.3458
7:133151459	a	g	0.035	0.3458
7:142560185	a	c	-0.0312	0.3458
7:154544516	t	c	0.0363	0.3458
8:86322836	a	g	-0.0485	0.3458
8:98669936	a	g	0.0542	0.3458
8:130596953	t	c	0.055	0.3458
8:133571702	t	c	-0.0479	0.3458
9:19346729	t	c	-0.06	0.3458
10:14007305	t	c	-0.0777	0.3458
10:28376956	a	g	-0.03	0.3458
10:101951704	t	c	0.0327	0.3458
10:117118771	a	g	-0.0616	0.3458
12:127168195	t	c	0.0511	0.3458
13:106524974	a	g	0.0117	0.3458
14:35368536	t	c	-0.077	0.3458
16:71219763	t	g	0.051	0.3458
17:32917274	t	c	-0.013	0.3458
17:63353969	a	g	0.0311	0.3458
19:44205302	a	g	0.0625	0.3458
20:22013338	t	c	0.0446	0.3458
1:11594461	t	c	0.0569	0.3459
1:13813575	t	g	0.0481	0.3459
1:37517589	a	c	-0.0852	0.3459
1:237709403	t	c	0.045	0.3459
3:5898864	a	g	0.0151	0.3459
3:124410143	t	c	-0.0507	0.3459
4:47477967	a	g	0.0301	0.3459
4:123845916	a	g	0.0367	0.3459
5:87870432	a	g	-0.0269	0.3459
5:109369307	t	c	0.0511	0.3459
6:131127442	a	g	0.0465	0.3459
7:32145635	a	c	0.0308	0.3459
7:67630925	a	g	0.0341	0.3459
8:25762724	a	g	0.0456	0.3459
8:127731037	a	g	-0.05	0.3459
8:135053682	t	g	-0.0292	0.3459
9:111577140	a	g	-0.017	0.3459
9:132789192	a	c	-0.0468	0.3459
9:134433605	a	g	0.0678	0.3459
10:20876614	a	c	-0.0254	0.3459
11:128840872	a	g	0.0557	0.3459
13:33645384	a	g	-0.0153	0.3459
14:71132621	a	g	0.0499	0.3459
14:94684146	a	g	-0.0419	0.3459
