## Supplemental Table 1 for "Metal mixtures associate with higher amyotrophic lateral sclerosis risk and mortality independent of genetic risk and correlate to self-reported exposures: a case-control study" (part 6 of 9)

SNP	A1	A2	beta	pval
14:103655323	t	g	0.0517	0.3459
15:53028568	t	g	0.0699	0.3459
15:78955962	t	c	0.0436	0.3459
15:79850985	t	g	-0.0109	0.3459
16:8740812	a	c	-0.0434	0.3459
18:2600477	a	g	-0.0526	0.3459
18:37913677	t	c	0.0128	0.3459
18:43142683	t	c	0.0315	0.3459
18:53668218	a	g	0.0519	0.3459
18:63292328	a	g	-0.0121	0.3459
18:75697212	a	g	-0.0172	0.3459
20:36861690	t	g	0.0556	0.3459
21:24376914	t	c	-0.06	0.3459
21:25913510	a	g	0.0142	0.3459
21:27318752	a	g	-0.0798	0.3459
1:167489025	t	c	0.0319	0.346
1:229147453	t	g	0.0338	0.346
2:118168200	a	g	-0.0443	0.346
2:135215941	a	g	0.0111	0.346
2:147076444	t	g	0.0481	0.346
2:172440957	t	c	0.0111	0.346
3:107218326	t	c	-0.0483	0.346
4:7302053	a	g	0.0127	0.346
4:44824962	t	c	-0.0343	0.346
4:176735236	t	c	0.0278	0.346
5:113644030	a	c	0.0106	0.346
5:157283067	t	g	-0.0402	0.346
6:44249711	t	c	0.03	0.346
6:64988801	a	g	-0.0124	0.346
6:153632167	a	g	-0.0389	0.346
6:165151664	a	g	0.0348	0.346
7:42105676	a	g	0.0421	0.346
7:93000422	a	c	0.0532	0.346
7:97696868	a	g	-0.0575	0.346
7:132295244	t	c	0.0605	0.346
8:57631689	t	c	0.0498	0.346
8:128868102	a	g	-0.0335	0.346
9:35754696	t	g	0.0353	0.346
10:119209215	t	c	-0.0631	0.346
10:121653638	a	c	-0.0545	0.346
10:133601858	a	g	-0.0391	0.346
11:29726264	t	c	-0.0483	0.346
12:69218038	t	g	-0.0114	0.346
15:61376919	a	c	0.0461	0.346
15:99921738	a	g	-0.026	0.346
19:38149686	t	g	-0.058	0.346
20:2262537	t	c	0.0152	0.346
1:193116146	a	g	0.0613	0.3461
2:166793227	t	c	-0.0502	0.3461
2:192982217	t	c	0.011	0.3461
2:212692320	t	c	-0.0351	0.3461
3:20337362	a	g	0.0433	0.3461
3:47225990	a	c	0.0294	0.3461
3:138325257	a	g	0.0338	0.3461
4:123372137	t	c	0.0635	0.3461
5:10745946	a	g	-0.0298	0.3461
5:150563720	t	c	-0.0463	0.3461
6:124186718	t	c	-0.0489	0.3461
7:86832623	a	g	-0.0182	0.3461
8:16307049	t	c	0.0465	0.3461
8:124287284	a	c	-0.05	0.3461
8:146282516	a	g	0.0126	0.3461
11:25684443	a	g	-0.0183	0.3461
11:72933951	a	g	0.0879	0.3461
12:67031469	t	c	-0.0462	0.3461
12:103132340	t	g	-0.0482	0.3461
12:120372899	a	g	-0.0506	0.3461
13:49790889	t	c	0.0447	0.3461
13:71454378	t	c	-0.064	0.3461
13:83985080	t	g	-0.0491	0.3461
13:87877765	t	c	-0.0629	0.3461
13:89643276	t	c	-0.0229	0.3461
14:74615261	a	g	-0.0476	0.3461
20:15720565	t	g	0.0349	0.3461
1:117706740	t	c	-0.0443	0.3462
1:157480314	t	c	-0.0597	0.3462
1:180616420	a	g	-0.0289	0.3462
2:166893165	a	c	0.0487	0.3462
2:205855698	a	c	0.0609	0.3462
2:234708720	t	g	0.0131	0.3462
4:27909580	t	g	0.0555	0.3462
4:38362986	a	g	-0.0184	0.3462
5:43532754	t	c	-0.0154	0.3462
5:74266731	t	c	0.0589	0.3462
5:79256562	a	c	-0.0105	0.3462
5:146612275	t	g	-0.0138	0.3462
6:156247370	a	g	0.0441	0.3462
6:164970865	t	c	0.0358	0.3462
8:5456865	t	c	-0.0731	0.3462
8:105100890	t	c	0.052	0.3462
8:112705924	t	c	-0.0728	0.3462
9:2136497	t	c	-0.0348	0.3462
9:98702657	a	g	-0.0368	0.3462
14:78990729	a	g	0.0242	0.3462
15:60285033	t	c	-0.0355	0.3462
15:80126770	a	g	-0.0125	0.3462
16:6535746	a	g	0.0134	0.3462
1:170019645	t	c	0.0655	0.3463
2:119000652	t	c	0.0109	0.3463
2:148753781	a	g	0.0377	0.3463
2:212301462	t	c	-0.0218	0.3463
3:65886503	t	c	0.0154	0.3463
3:153260491	t	g	-0.0249	0.3463
3:190853157	a	g	-0.0538	0.3463
4:16027415	t	c	0.0288	0.3463
4:39626730	t	c	0.0192	0.3463
5:34107121	t	c	0.0132	0.3463
5:75027320	t	c	0.0253	0.3463
5:80377946	t	c	-0.0522	0.3463
5:115721584	a	g	0.0312	0.3463
5:147140296	a	g	-0.0274	0.3463
6:130543839	a	g	0.0471	0.3463
6:133787110	t	g	0.0107	0.3463
7:55684271	t	c	0.0227	0.3463
8:20229088	t	c	-0.0477	0.3463
8:38569960	t	c	0.0256	0.3463
10:61790103	t	c	-0.0593	0.3463
10:110421017	a	g	0.04	0.3463
11:126894591	a	g	0.025	0.3463
12:61510122	a	g	0.0437	0.3463
12:68883445	t	c	0.0316	0.3463
12:95950351	a	g	0.0424	0.3463
14:22055837	a	g	0.0184	0.3463
16:8607326	a	c	0.011	0.3463
18:47062758	a	g	-0.0244	0.3463
20:60391233	a	g	0.0257	0.3463
1:108608170	t	c	-0.0233	0.3464
2:20899286	t	g	-0.044	0.3464
2:59263261	t	c	-0.0649	0.3464
2:113058606	a	g	-0.0355	0.3464
2:199418686	t	c	0.0521	0.3464
3:7114504	a	g	-0.0153	0.3464
3:186984641	t	c	0.0318	0.3464
4:23553744	t	c	0.0453	0.3464
4:130316597	a	g	0.0516	0.3464
5:54442124	a	g	-0.0388	0.3464
5:146657435	t	c	-0.0187	0.3464
6:51829238	a	g	-0.0472	0.3464
7:153259508	t	c	-0.0539	0.3464
8:90252011	a	g	0.0366	0.3464
9:114837321	t	c	0.0127	0.3464
10:7403177	a	g	-0.0329	0.3464
10:32798862	t	c	0.029	0.3464
10:35284000	a	c	-0.0408	0.3464
11:37813935	t	c	-0.0397	0.3464
11:116238557	a	g	0.0199	0.3464
13:81987051	a	c	0.0207	0.3464
13:102750878	a	g	0.0278	0.3464
18:33681123	t	c	0.0693	0.3464
18:44476547	a	g	0.0424	0.3464
1:107445238	a	g	0.0516	0.3465
1:147375507	a	g	-0.0441	0.3465
1:182298506	t	c	0.042	0.3465
1:197468341	a	g	-0.0435	0.3465
2:11983283	t	g	-0.0124	0.3465
2:53841246	a	g	0.0119	0.3465
2:175604851	a	g	0.0578	0.3465
3:86006602	a	g	0.0421	0.3465
5:29483915	a	c	-0.0724	0.3465
5:41367664	t	c	-0.0319	0.3465
5:178437737	t	g	0.0124	0.3465
7:69689483	a	g	-0.036	0.3465
7:103617630	t	c	-0.0337	0.3465
7:105104480	t	c	0.0136	0.3465
7:105115758	a	g	-0.0588	0.3465
8:16664133	t	c	0.0207	0.3465
8:60922145	t	c	0.028	0.3465
10:13530690	t	c	-0.0188	0.3465
10:24761873	t	c	-0.0334	0.3465
10:115611877	t	c	0.0163	0.3465
11:19398650	t	c	0.0478	0.3465
13:31168265	a	g	0.0266	0.3465
14:27870524	t	c	-0.0139	0.3465
14:76574468	t	c	0.0254	0.3465
1:91416907	t	c	-0.0486	0.3466
1:157285052	t	c	0.0444	0.3466
1:230553048	t	c	-0.0105	0.3466
3:146098420	t	c	-0.0295	0.3466
3:159689524	t	c	0.028	0.3466
4:47786863	t	c	-0.0514	0.3466
5:168389938	a	c	-0.0131	0.3466
6:8399805	a	c	-0.0157	0.3466
6:50103566	t	c	-0.0142	0.3466
6:116599859	t	c	0.0525	0.3466
7:16687542	t	c	0.0166	0.3466
7:54517340	a	g	-0.0262	0.3466
7:73288795	a	g	-0.0115	0.3466
9:33227985	t	c	0.0634	0.3466
11:35077973	a	g	0.1024	0.3466
11:88283890	a	c	0.0107	0.3466
11:93064473	a	g	0.0444	0.3466
11:104877803	a	g	0.0111	0.3466
12:103972027	a	g	0.0276	0.3466
13:43826092	t	c	0.0255	0.3466
13:93091922	a	g	-0.0496	0.3466
16:17373017	a	g	0.0104	0.3466
19:11079212	t	c	0.025	0.3466
19:15002827	t	g	0.0321	0.3466
20:17680809	a	g	-0.0111	0.3466
1:165191695	t	g	0.0361	0.3467
1:193835708	t	c	-0.0624	0.3467
1:201398255	t	c	-0.0613	0.3467
2:68819366	a	g	0.0443	0.3467
2:159742905	t	c	-0.0335	0.3467
2:162021221	a	c	-0.0358	0.3467
3:27964783	a	g	-0.0533	0.3467
3:143508277	a	g	0.0452	0.3467
4:71542190	t	c	0.0521	0.3467
4:152454553	t	c	-0.0371	0.3467
5:95900502	t	c	0.0294	0.3467
6:71428905	t	c	-0.0297	0.3467
6:112263731	a	g	-0.0148	0.3467
7:17635119	a	g	-0.0146	0.3467
7:46005807	t	c	0.045	0.3467
8:4999282	a	g	0.0547	0.3467
9:1230855	t	g	0.0625	0.3467
9:4265785	t	g	-0.0128	0.3467
9:105014746	a	c	0.037	0.3467
10:15702992	a	c	0.02	0.3467
10:45380686	t	c	-0.0491	0.3467
10:127985027	t	c	0.0431	0.3467
11:87940484	a	g	-0.0123	0.3467
11:91086050	t	c	0.0537	0.3467
11:124974940	a	g	-0.0106	0.3467
12:29020462	a	g	-0.0213	0.3467
12:73728524	t	c	0.0522	0.3467
13:41195654	t	c	0.0287	0.3467
13:82991665	a	g	-0.0626	0.3467
13:105207922	t	c	0.0355	0.3467
13:113749097	a	c	-0.0136	0.3467
18:73543241	a	c	-0.0653	0.3467
21:15938084	a	g	-0.0115	0.3467
1:162581473	a	g	0.0395	0.3468
2:17684712	a	g	0.0298	0.3468
2:181217692	a	g	-0.0508	0.3468
2:236478192	t	c	0.024	0.3468
2:238812164	a	c	-0.0163	0.3468
3:87042963	t	c	0.0628	0.3468
3:117930416	t	c	0.0304	0.3468
3:152933997	a	g	-0.0222	0.3468
4:129166323	a	g	-0.0263	0.3468
4:129654251	a	g	0.0136	0.3468
4:182780837	t	c	0.0421	0.3468
5:1194030	a	g	0.0137	0.3468
6:5546715	t	c	0.0543	0.3468
6:67096760	a	g	-0.0492	0.3468
6:144048603	a	g	0.0495	0.3468
7:120293583	t	c	0.0918	0.3468
7:134273256	t	c	0.0455	0.3468
11:12944288	t	c	0.0107	0.3468
11:86132413	a	g	0.0115	0.3468
11:101646382	t	c	-0.0481	0.3468
11:134847933	a	g	-0.0157	0.3468
14:33427936	a	c	0.0457	0.3468
15:70409222	a	g	0.0486	0.3468
15:91820085	t	c	0.0132	0.3468
17:11173189	a	g	-0.0547	0.3468
17:71519635	a	g	-0.0242	0.3468
18:10029988	a	g	0.0106	0.3468
18:10161850	t	c	0.0187	0.3468
18:43064252	t	c	-0.0415	0.3468
20:42623518	a	g	-0.0396	0.3468
1:213836483	a	g	0.051	0.3469
2:75795488	a	g	-0.0272	0.3469
2:176472789	t	c	0.0496	0.3469
3:81375463	t	c	-0.0472	0.3469
4:131534872	a	g	0.025	0.3469
5:60357582	a	g	0.0416	0.3469
5:67211041	t	c	0.0143	0.3469
5:91927210	t	c	-0.0126	0.3469
5:113813333	a	g	0.0119	0.3469
5:118617739	t	c	0.0216	0.3469
5:125343591	a	c	0.0374	0.3469
6:9289718	a	g	0.033	0.3469
6:129298861	a	c	0.0511	0.3469
6:141031459	t	c	0.0422	0.3469
7:4252749	a	g	0.0197	0.3469
7:15518715	t	c	-0.0108	0.3469
7:48678652	a	g	0.0463	0.3469
7:70526040	t	c	0.0909	0.3469
8:65734469	a	c	-0.0478	0.3469
8:65894064	t	c	0.0514	0.3469
8:119326721	a	g	-0.0188	0.3469
9:10223747	a	c	0.0798	0.3469
9:101707390	t	g	0.0795	0.3469
9:114633774	a	g	0.0283	0.3469
9:125278561	a	g	0.0465	0.3469
10:14700470	a	g	0.0153	0.3469
10:30217476	t	c	-0.0293	0.3469
10:70101656	a	g	-0.0349	0.3469
11:6918672	t	g	0.0163	0.3469
11:9461491	a	c	0.0698	0.3469
11:45489713	t	g	-0.023	0.3469
11:71022067	a	g	-0.0565	0.3469
11:134462087	a	g	-0.0441	0.3469
12:117731732	t	c	-0.0404	0.3469
13:60818288	a	c	-0.0152	0.3469
16:83543569	a	g	0.0492	0.3469
18:3280944	a	g	-0.0348	0.3469
18:51251934	t	c	-0.0327	0.3469
1:197692691	t	c	-0.0493	0.347
1:233691379	a	g	-0.0332	0.347
2:57678700	t	c	-0.0468	0.347
2:75964043	t	c	0.0543	0.347
2:78356559	t	c	-0.0272	0.347
2:165942773	a	g	-0.0369	0.347
3:104864331	t	g	-0.0178	0.347
3:182573001	a	c	0.0559	0.347
4:15375017	t	c	0.0271	0.347
4:177849201	a	c	-0.0212	0.347
5:72417163	a	c	0.0175	0.347
5:89288873	t	c	0.0124	0.347
5:94557985	t	c	-0.0483	0.347
5:113702492	a	g	-0.0362	0.347
5:167595594	t	c	-0.0474	0.347
7:114533636	t	c	-0.0508	0.347
8:4890148	a	g	-0.0399	0.347
8:20832307	t	c	0.0112	0.347
8:51329470	a	g	0.0267	0.347
8:60213889	t	c	0.0494	0.347
8:120982959	t	g	-0.0635	0.347
10:130092655	t	c	-0.0374	0.347
12:103263581	t	c	0.0123	0.347
12:114352023	t	c	0.0361	0.347
14:36739191	a	c	-0.0846	0.347
14:82458706	a	g	0.0523	0.347
16:6783013	t	g	-0.0641	0.347
17:14658037	t	c	0.0342	0.347
17:32749750	t	c	0.0215	0.347
17:32951410	t	c	0.0684	0.347
18:45792503	t	c	-0.0104	0.347
1:109463496	a	g	-0.0561	0.3471
1:147331332	a	g	0.0477	0.3471
2:27543353	a	g	-0.0477	0.3471
2:138073795	a	g	-0.0139	0.3471
3:52675002	a	g	0.045	0.3471
3:76713149	a	g	0.0327	0.3471
3:166320888	t	c	-0.0111	0.3471
3:195305078	t	g	0.0133	0.3471
4:91783281	a	g	0.0335	0.3471
4:105266195	t	c	0.064	0.3471
4:189218373	a	g	0.0709	0.3471
5:13910600	a	c	-0.0116	0.3471
5:19489459	t	c	0.0443	0.3471
5:32566107	t	g	0.0714	0.3471
5:157844201	t	c	-0.0491	0.3471
6:11274952	a	g	0.0912	0.3471
6:114024982	t	g	0.0199	0.3471
6:125083211	a	g	-0.0124	0.3471
8:37103043	a	g	0.0244	0.3471
8:138309797	t	c	-0.0109	0.3471
9:92867363	a	g	0.0117	0.3471
10:7006768	t	c	-0.0434	0.3471
10:23970939	a	g	0.0281	0.3471
10:111045071	a	g	-0.0331	0.3471
10:133819313	a	g	-0.0173	0.3471
11:35919120	a	g	0.0619	0.3471
11:117928929	t	c	0.0398	0.3471
12:40481483	t	c	-0.0344	0.3471
12:116020395	t	c	-0.0334	0.3471
13:38814830	a	c	-0.0143	0.3471
13:105225788	t	c	-0.0446	0.3471
14:31702214	t	c	-0.0642	0.3471
16:2171052	a	g	-0.0523	0.3471
16:79561574	t	c	-0.0659	0.3471
17:7857589	a	g	-0.0511	0.3471
19:30181056	t	c	0.0377	0.3471
21:35507046	a	g	-0.0568	0.3471
2:21033574	a	c	0.0564	0.3472
2:117194881	a	g	-0.0558	0.3472
2:167369314	t	c	-0.0437	0.3472
2:208670533	a	c	0.0313	0.3472
4:60161797	t	c	0.022	0.3472
4:125217944	t	c	0.0411	0.3472
4:135978655	t	c	0.0522	0.3472
5:14926118	a	g	-0.0254	0.3472
5:53928376	t	c	0.0273	0.3472
6:14454570	t	c	0.0519	0.3472
6:20205795	a	g	-0.0133	0.3472
6:159377436	a	c	0.015	0.3472
7:39270992	t	c	-0.0232	0.3472
8:3847042	t	g	0.013	0.3472
9:30596953	a	g	0.0705	0.3472
9:119804796	t	g	0.0492	0.3472
10:62379884	a	g	0.0362	0.3472
10:72145933	a	g	0.022	0.3472
10:94924877	t	c	-0.037	0.3472
12:106532072	a	c	-0.0104	0.3472
13:106201894	t	c	-0.0461	0.3472
14:97067219	t	c	-0.0339	0.3472
14:97184608	t	g	-0.0424	0.3472
16:26673905	t	c	0.0133	0.3472
18:6990731	t	c	-0.0408	0.3472
18:73761639	t	c	-0.0236	0.3472
19:56017907	a	g	-0.0389	0.3472
20:50461820	t	c	-0.0168	0.3472
1:68773910	t	c	-0.0526	0.3473
3:3121520	a	c	-0.0441	0.3473
3:42650700	a	g	0.029	0.3473
3:65778951	t	c	0.0389	0.3473
4:59690743	a	g	0.0373	0.3473
5:122102746	a	g	-0.0316	0.3473
6:73624906	a	g	-0.0494	0.3473
6:117463744	a	g	0.026	0.3473
7:89518394	t	c	0.0297	0.3473
7:100981032	t	c	0.0401	0.3473
8:40381300	a	g	-0.0536	0.3473
8:77787395	a	g	-0.0178	0.3473
9:9585445	t	c	0.0378	0.3473
9:111337355	a	g	-0.0407	0.3473
10:57381308	a	g	-0.0467	0.3473
11:1903426	a	g	0.0235	0.3473
11:107295197	t	c	-0.0322	0.3473
12:124668064	a	g	0.0107	0.3473
13:68494731	a	g	-0.0579	0.3473
13:103758605	t	c	-0.0451	0.3473
14:41437281	t	c	-0.0571	0.3473
16:59942870	a	c	0.143	0.3473
16:66293093	a	c	0.0364	0.3473
17:6837697	a	g	-0.0299	0.3473
1:38661814	a	c	0.0348	0.3474
1:85006248	t	c	0.0194	0.3474
3:66825665	a	g	-0.0264	0.3474
3:108583220	t	c	-0.0405	0.3474
3:143230582	a	c	-0.0306	0.3474
3:151397898	a	c	-0.0307	0.3474
3:154919165	a	c	-0.04	0.3474
4:183817822	t	c	0.0512	0.3474
6:6626731	a	g	-0.0424	0.3474
6:42038449	t	c	-0.0161	0.3474
6:55960640	a	g	0.0367	0.3474
7:33267220	a	c	0.0475	0.3474
8:78567523	t	c	-0.0294	0.3474
10:64103332	a	g	-0.0499	0.3474
10:97153305	t	c	0.0174	0.3474
12:75638285	t	c	0.02	0.3474
12:124950652	t	c	0.0148	0.3474
13:27520171	t	c	0.0194	0.3474
16:16188410	a	g	-0.0122	0.3474
19:38483889	a	g	-0.0239	0.3474
20:46392359	t	c	-0.0506	0.3474
1:159660921	a	g	0.0371	0.3475
1:162357653	a	g	-0.0107	0.3475
1:215453408	a	g	-0.0463	0.3475
2:58819712	t	c	0.0443	0.3475
2:106710968	t	c	0.0393	0.3475
2:175631250	a	g	0.0159	0.3475
3:30628250	a	g	-0.0241	0.3475
5:66745892	a	c	0.0137	0.3475
5:166304086	a	g	-0.026	0.3475
6:104201720	t	g	0.0282	0.3475
6:107910949	a	g	-0.0323	0.3475
7:55340022	a	g	0.0116	0.3475
7:65823230	a	g	-0.011	0.3475
8:131463635	t	c	-0.0139	0.3475
9:28239063	t	c	0.0134	0.3475
9:80279198	t	c	-0.0541	0.3475
10:87227160	t	c	0.0588	0.3475
11:44190363	a	g	0.0224	0.3475
11:94137333	t	c	0.0303	0.3475
13:71295735	a	g	0.0135	0.3475
18:13562906	t	c	-0.041	0.3475
19:32294807	a	g	0.0167	0.3475
1:37556717	t	c	-0.0443	0.3476
1:118398079	a	c	-0.0414	0.3476
2:51503546	a	g	0.0166	0.3476
2:202944114	t	c	-0.0197	0.3476
2:215845684	t	c	0.0523	0.3476
2:220265226	a	g	-0.0511	0.3476
3:94232169	a	c	-0.0513	0.3476
4:76027449	t	c	-0.0425	0.3476
5:71757894	a	g	0.014	0.3476
6:11569851	t	c	0.0431	0.3476
6:26467700	t	c	-0.0488	0.3476
6:39774291	t	c	0.0666	0.3476
7:36016466	t	c	0.0493	0.3476
8:101857294	a	c	0.0234	0.3476
8:116638344	a	g	0.0429	0.3476
8:134924367	t	c	-0.0523	0.3476
10:28614928	a	c	-0.0227	0.3476
10:69934259	a	g	-0.0354	0.3476
10:86113355	a	g	0.0414	0.3476
10:91694736	t	c	-0.0248	0.3476
10:123140072	a	g	0.0566	0.3476
11:131169060	a	g	-0.0589	0.3476
12:63707136	a	g	0.0108	0.3476
12:124650708	a	g	-0.0459	0.3476
13:52577625	a	g	-0.039	0.3476
15:62245330	t	c	0.0283	0.3476
16:2115033	t	c	-0.0243	0.3476
16:5666232	t	c	-0.0671	0.3476
17:4057161	a	g	0.0488	0.3476
17:77121503	a	c	0.0479	0.3476
19:6709848	t	c	-0.0122	0.3476
19:29090836	t	c	0.0444	0.3476
1:101757403	a	g	-0.0526	0.3477
2:231441129	t	g	-0.0139	0.3477
3:6664014	a	g	0.067	0.3477
3:63155766	a	g	-0.0109	0.3477
3:63320467	t	c	0.0416	0.3477
3:97756238	a	g	-0.0523	0.3477
5:51750164	a	g	0.0468	0.3477
5:177032614	t	c	-0.0295	0.3477
6:157252135	t	c	-0.0211	0.3477
8:1194695	t	c	0.0506	0.3477
8:3373140	a	g	-0.0511	0.3477
8:18609781	t	c	-0.0315	0.3477
8:23353865	t	c	0.0391	0.3477
10:4787673	t	c	0.0245	0.3477
10:68661072	a	c	-0.0395	0.3477
10:91318030	a	c	0.037	0.3477
10:98316104	t	c	-0.0346	0.3477
11:36763574	t	g	0.0119	0.3477
13:43760833	t	c	0.0195	0.3477
13:111580679	a	g	0.0463	0.3477
13:113067733	a	c	0.0106	0.3477
14:78414871	a	g	0.0788	0.3477
15:53168900	a	g	0.0117	0.3477
16:25597804	a	g	0.011	0.3477
20:58092532	t	c	-0.0498	0.3477
20:61892512	a	c	-0.0131	0.3477
1:197957521	t	c	0.0405	0.3478
1:201999066	t	c	-0.0324	0.3478
2:212450325	t	g	0.0331	0.3478
4:124481393	a	g	-0.0626	0.3478
5:128710308	a	g	0.062	0.3478
6:89271778	t	c	-0.0109	0.3478
6:99312057	a	g	0.0355	0.3478
7:107633517	t	c	0.0108	0.3478
8:73311074	a	c	-0.0526	0.3478
8:134933066	a	g	-0.0576	0.3478
8:144873475	a	g	-0.0434	0.3478
11:43589690	t	c	0.0111	0.3478
12:99855590	t	c	0.0325	0.3478
13:34369776	a	g	-0.0104	0.3478
14:51246262	a	g	-0.0569	0.3478
17:76978540	a	g	-0.109	0.3478
18:570580	t	c	-0.0414	0.3478
18:31449018	a	g	0.0498	0.3478
20:20043815	a	g	-0.0159	0.3478
1:76650361	a	g	0.0283	0.3479
1:112924130	t	g	-0.0311	0.3479
1:229125170	t	c	-0.0338	0.3479
2:3810609	a	g	0.0469	0.3479
3:4812573	a	g	-0.0543	0.3479
3:14082692	t	c	-0.0416	0.3479
4:181148889	a	g	-0.0205	0.3479
6:5741436	a	g	-0.0303	0.3479
6:13696565	a	c	0.0282	0.3479
6:126543588	a	g	-0.0799	0.3479
6:135561713	t	c	0.0636	0.3479
7:107816655	a	g	-0.0196	0.3479
8:6749669	a	g	-0.0193	0.3479
10:65168543	t	c	0.0426	0.3479
12:128531627	a	g	0.0299	0.3479
13:88273380	t	g	0.0567	0.3479
13:93138441	t	c	-0.0704	0.3479
14:25810818	a	g	-0.0429	0.3479
14:32358952	t	c	-0.073	0.3479
14:85409270	a	g	0.0333	0.3479
15:99119818	t	c	0.0209	0.3479
16:85290658	a	g	0.0202	0.3479
17:40015853	t	c	-0.0323	0.3479
20:9497183	t	c	-0.0153	0.3479
21:29691222	a	g	-0.0508	0.3479
1:95074230	t	c	-0.0164	0.348
1:171674111	t	c	-0.0419	0.348
2:19680042	a	g	-0.0112	0.348
2:27761458	t	g	-0.0442	0.348
2:158865364	a	g	-0.0452	0.348
4:137913085	t	c	0.0481	0.348
5:126121924	t	c	-0.0332	0.348
5:134126803	t	c	0.0437	0.348
6:50912618	t	c	0.0573	0.348
6:90562681	t	c	-0.0412	0.348
6:129974846	a	g	-0.0156	0.348
7:4025972	a	g	0.0894	0.348
7:68863995	a	g	0.0384	0.348
8:29849471	a	c	0.0539	0.348
8:123450459	t	g	0.0142	0.348
10:13091273	t	c	-0.0487	0.348
11:124356125	a	g	-0.0652	0.348
12:13056125	a	g	0.0745	0.348
12:96328770	a	g	0.0358	0.348
16:27804905	t	c	0.0276	0.348
16:64931658	t	c	-0.0514	0.348
16:83694156	t	c	0.0202	0.348
17:5707019	a	g	-0.0134	0.348
18:9075904	t	c	-0.0352	0.348
19:5061740	a	g	0.0826	0.348
20:46145545	t	c	-0.0318	0.348
1:63545577	a	c	0.0111	0.3481
1:99578162	t	c	-0.0324	0.3481
1:112499034	a	g	-0.0104	0.3481
1:199833639	a	g	0.0424	0.3481
1:201728371	a	g	-0.0326	0.3481
2:3403318	a	g	-0.0126	0.3481
2:152049027	a	c	-0.0362	0.3481
2:201596177	t	g	0.0584	0.3481
2:238660131	a	g	0.0243	0.3481
3:150948356	t	c	-0.0104	0.3481
5:58809271	a	c	-0.0526	0.3481
5:77248557	t	c	0.0298	0.3481
5:105731792	t	g	0.011	0.3481
6:16892412	a	g	0.0172	0.3481
6:73880039	t	c	-0.0313	0.3481
6:107458737	a	g	0.0503	0.3481
7:38885488	t	c	0.0472	0.3481
7:71214274	t	c	-0.0134	0.3481
8:87933071	t	c	0.0445	0.3481
8:95810402	a	g	0.0483	0.3481
9:78748381	a	g	-0.0255	0.3481
10:80973926	a	g	-0.0139	0.3481
10:125312779	a	g	-0.0573	0.3481
11:75231095	t	c	-0.0418	0.3481
12:3606618	t	g	0.0401	0.3481
12:115096959	t	c	0.0588	0.3481
12:126623949	a	g	0.0623	0.3481
12:127569678	a	g	0.0198	0.3481
13:101365199	a	g	0.0497	0.3481
16:26716768	t	g	0.0307	0.3481
16:76061544	a	g	-0.0189	0.3481
17:76516941	a	g	-0.0312	0.3481
18:52224277	t	c	0.0362	0.3481
19:19888357	a	g	0.0225	0.3481
19:29398422	a	g	0.0514	0.3481
19:29593076	t	c	-0.0481	0.3481
20:50103986	a	g	-0.0306	0.3481
21:21395788	a	g	-0.0369	0.3481
1:36998494	t	c	0.0389	0.3482
1:240626199	a	c	0.0207	0.3482
2:27705162	t	c	-0.0518	0.3482
2:116888694	a	g	0.0119	0.3482
2:185124075	t	g	0.1625	0.3482
2:204485938	a	g	0.0486	0.3482
3:167715893	a	g	-0.0795	0.3482
4:31095854	a	g	0.0171	0.3482
4:108966518	t	c	-0.0114	0.3482
4:118856420	t	c	0.0815	0.3482
4:145044095	a	g	0.0711	0.3482
7:64128655	a	g	-0.048	0.3482
7:153535110	a	c	-0.0601	0.3482
8:130232692	t	g	0.0116	0.3482
9:112402141	t	c	-0.0489	0.3482
10:79095616	t	g	0.0111	0.3482
11:35614740	a	c	0.0494	0.3482
11:107432406	t	g	0.056	0.3482
12:24550840	a	g	-0.0276	0.3482
12:26638276	t	c	0.0225	0.3482
12:76565983	a	g	-0.0246	0.3482
14:46005637	t	c	-0.059	0.3482
15:34004993	a	g	-0.0561	0.3482
15:94739398	a	g	-0.0444	0.3482
17:31318492	a	c	0.0149	0.3482
18:10496357	t	c	-0.0184	0.3482
18:69421806	a	g	0.0519	0.3482
21:21974758	a	g	-0.0504	0.3482
1:9098742	a	g	0.0122	0.3483
1:17544981	a	g	0.03	0.3483
1:117104215	a	g	-0.0169	0.3483
1:201530119	t	c	0.0142	0.3483
3:148698898	t	c	0.0115	0.3483
4:17720818	a	g	0.0165	0.3483
5:115376445	t	c	0.0441	0.3483
5:151023127	t	c	0.0492	0.3483
6:36281463	t	g	0.0122	0.3483
6:55730183	a	g	-0.0304	0.3483
6:159565515	t	c	-0.0317	0.3483
7:7830517	t	c	0.0413	0.3483
7:151287392	t	c	0.0431	0.3483
9:22923549	t	g	-0.0556	0.3483
10:45130285	a	g	0.0492	0.3483
10:132678483	a	g	0.0517	0.3483
11:11142087	a	g	-0.0144	0.3483
11:11489798	a	g	0.0189	0.3483
11:113340251	a	g	0.0397	0.3483
11:119406091	t	c	0.0113	0.3483
12:2648220	a	c	-0.0749	0.3483
12:44137560	t	c	0.0338	0.3483
13:29734418	t	c	-0.0602	0.3483
15:25840319	t	g	-0.0663	0.3483
15:62090475	t	c	-0.0454	0.3483
15:97905438	a	g	-0.0216	0.3483
16:57707249	t	c	0.0305	0.3483
19:46020890	t	c	0.0668	0.3483
20:14166473	t	g	0.0528	0.3483
20:19164506	a	g	-0.0718	0.3483
21:18134327	a	c	-0.0502	0.3483
1:42253210	t	c	-0.0493	0.3484
1:193991229	a	g	0.0553	0.3484
3:15314012	a	g	0.0516	0.3484
3:21423349	a	c	0.0118	0.3484
3:164305244	a	c	0.0185	0.3484
4:1310667	t	c	-0.0469	0.3484
4:10335496	t	c	-0.0297	0.3484
4:86951451	t	c	0.0403	0.3484
4:143036157	t	c	-0.0266	0.3484
5:65873288	t	c	-0.0482	0.3484
5:134575627	t	g	-0.0789	0.3484
6:163779872	a	g	-0.0981	0.3484
7:5233564	t	c	0.0468	0.3484
7:39817909	t	g	-0.0276	0.3484
7:70155660	a	c	0.0328	0.3484
7:143184070	t	c	0.108	0.3484
8:5056693	a	g	0.0194	0.3484
8:40823215	t	c	0.0422	0.3484
8:76972461	t	c	0.0559	0.3484
9:74995423	t	c	-0.0431	0.3484
10:19664849	a	g	0.0513	0.3484
11:7622750	a	g	-0.0133	0.3484
12:110980922	a	c	-0.071	0.3484
14:47488108	a	g	0.0422	0.3484
14:62497136	a	g	0.0307	0.3484
14:81408327	t	c	0.0283	0.3484
17:846481	a	g	-0.0256	0.3484
1:201913568	t	c	0.0406	0.3485
1:202029848	t	c	-0.0483	0.3485
2:115567319	t	g	-0.027	0.3485
2:185371407	t	g	0.064	0.3485
3:8551112	a	g	-0.0111	0.3485
3:44093069	a	g	0.0384	0.3485
3:118520646	a	c	0.0316	0.3485
4:159597559	a	g	-0.0301	0.3485
5:26281948	t	c	-0.0107	0.3485
5:62274107	a	g	-0.0676	0.3485
5:129107137	a	g	-0.0147	0.3485
5:142890021	t	c	-0.0325	0.3485
5:171944619	t	g	-0.0559	0.3485
6:12533066	a	g	-0.0259	0.3485
6:90655448	t	c	-0.0132	0.3485
7:151497926	t	c	0.0506	0.3485
8:10113299	a	g	-0.0117	0.3485
9:27978194	a	g	-0.0422	0.3485
9:77297558	a	g	-0.022	0.3485
9:80417939	t	c	-0.0174	0.3485
9:101295920	t	c	-0.0171	0.3485
9:116412610	t	c	-0.0567	0.3485
9:138815801	t	c	-0.0568	0.3485
10:13497045	a	g	0.0539	0.3485
10:121202905	a	g	0.0517	0.3485
12:43369945	a	c	-0.0441	0.3485
12:67909350	a	g	-0.013	0.3485
13:38803926	t	c	-0.063	0.3485
13:66678060	t	c	0.0397	0.3485
13:93739777	t	c	0.0466	0.3485
13:94561618	a	g	-0.095	0.3485
15:74101046	a	g	0.072	0.3485
16:80173446	a	c	-0.0282	0.3485
18:5923421	a	g	-0.0465	0.3485
18:66173645	a	c	0.0283	0.3485
20:50559652	t	c	0.0113	0.3485
1:68713347	t	c	-0.0166	0.3486
1:91276903	t	c	0.0333	0.3486
1:95705724	a	g	-0.0749	0.3486
2:47368316	a	g	0.0539	0.3486
2:68019052	t	c	-0.0833	0.3486
2:74194587	a	g	0.0139	0.3486
2:119623681	a	g	-0.0121	0.3486
2:122042759	t	c	0.0334	0.3486
2:160258857	a	c	0.0592	0.3486
2:224952241	a	g	0.013	0.3486
3:105513099	t	c	0.0606	0.3486
3:125239771	t	c	0.0197	0.3486
3:134423815	t	c	-0.0129	0.3486
3:186438769	t	c	0.0488	0.3486
4:178845855	a	c	-0.0266	0.3486
5:89816539	t	c	0.0322	0.3486
5:148312397	a	g	0.0355	0.3486
6:2763935	a	g	-0.015	0.3486
6:80663924	a	c	-0.0421	0.3486
6:127078181	t	c	-0.029	0.3486
8:6667495	t	c	-0.0131	0.3486
8:106927856	t	c	-0.0232	0.3486
9:93494966	t	c	0.043	0.3486
10:56911090	a	g	0.0596	0.3486
12:10320212	t	c	-0.0159	0.3486
14:102583811	a	g	0.0477	0.3486
15:28013600	t	c	0.0155	0.3486
16:29983934	a	g	0.0562	0.3486
16:73603162	a	g	-0.0341	0.3486
17:13473500	t	c	0.0472	0.3486
18:47552344	t	g	0.0439	0.3486
1:50325655	t	c	0.0432	0.3487
1:174073565	t	c	0.0498	0.3487
1:193817843	a	g	0.0373	0.3487
1:210987255	a	g	0.0475	0.3487
2:6944439	t	c	0.0139	0.3487
2:152992776	a	g	-0.0509	0.3487
2:170272188	t	g	0.016	0.3487
2:238646008	a	g	0.0474	0.3487
2:239033455	t	c	-0.0653	0.3487
2:241272146	t	g	-0.0421	0.3487
3:119501780	a	g	0.0726	0.3487
4:17488351	t	c	0.0391	0.3487
4:97055736	a	g	0.0746	0.3487
4:112216657	t	c	0.0528	0.3487
4:187092304	t	g	-0.0596	0.3487
5:98129916	a	g	0.0214	0.3487
5:118490697	t	g	-0.0636	0.3487
6:98661558	t	c	-0.022	0.3487
6:134413936	t	c	-0.0561	0.3487
7:46353509	a	g	-0.0549	0.3487
7:79770050	a	g	-0.0142	0.3487
8:14389049	t	c	0.0104	0.3487
8:24923142	t	g	0.0727	0.3487
8:50132628	a	g	-0.036	0.3487
9:5682956	t	c	0.0252	0.3487
9:78542741	t	g	0.0131	0.3487
11:2945769	a	g	0.0398	0.3487
11:26486365	a	g	-0.068	0.3487
11:100646077	a	g	-0.0315	0.3487
12:65874819	t	c	-0.0614	0.3487
13:21517150	t	c	-0.0833	0.3487
13:83456498	t	c	-0.0536	0.3487
14:103455099	a	g	0.045	0.3487
15:43084620	a	g	-0.0516	0.3487
15:88940916	t	c	0.0178	0.3487
19:44266596	a	g	-0.0307	0.3487
4:39029227	a	g	0.0394	0.3488
4:140735895	t	c	-0.0661	0.3488
5:43711681	a	g	-0.0187	0.3488
5:124238491	a	c	-0.028	0.3488
5:179797405	a	g	0.0208	0.3488
6:162124504	a	g	0.0487	0.3488
7:147124964	t	g	0.039	0.3488
8:37410964	a	c	0.0507	0.3488
8:107427184	a	g	-0.066	0.3488
9:17161728	t	c	0.1012	0.3488
9:115874261	t	c	0.0109	0.3488
10:12808746	a	g	0.0391	0.3488
10:90790007	a	g	0.0118	0.3488
11:11469752	t	g	0.0105	0.3488
11:11620825	a	g	0.0374	0.3488
12:82537780	t	c	-0.0348	0.3488
13:47997623	t	g	-0.0511	0.3488
13:100729685	t	c	-0.0456	0.3488
15:98799989	t	c	0.0104	0.3488
19:14840455	t	c	0.0414	0.3488
20:47033295	a	g	-0.0273	0.3488
20:61623469	a	g	-0.0173	0.3488
21:24436888	a	g	0.0523	0.3488
1:16736272	a	g	-0.0571	0.3489
1:204854004	a	g	-0.0415	0.3489
2:5728210	t	c	0.0257	0.3489
2:68989688	t	g	0.0453	0.3489
3:29418328	a	g	0.0587	0.3489
4:96460842	t	c	0.0385	0.3489
4:180407387	t	c	0.0655	0.3489
5:32567636	t	c	-0.0419	0.3489
5:115815607	a	c	0.0103	0.3489
6:78124849	t	c	-0.0477	0.3489
7:5714584	t	c	-0.0356	0.3489
7:24901771	t	c	0.0441	0.3489
7:41456329	t	g	0.0717	0.3489
7:87821751	a	g	0.0292	0.3489
7:98401504	a	g	-0.044	0.3489
7:117389492	a	g	0.0547	0.3489
7:127125748	t	c	-0.0212	0.3489
8:70493482	a	g	-0.0417	0.3489
9:140738371	a	g	0.0275	0.3489
11:13976728	t	c	-0.0337	0.3489
11:57790502	a	g	0.0512	0.3489
12:23133298	a	g	0.0343	0.3489
13:53950513	a	g	0.0328	0.3489
13:73638631	t	c	0.0494	0.3489
15:96726032	a	g	-0.013	0.3489
16:79207139	a	g	0.0475	0.3489
17:78879035	a	g	0.0124	0.3489
19:54810370	a	g	-0.0141	0.3489
20:22737936	t	c	-0.0286	0.3489
2:33608276	t	c	-0.0421	0.349
2:99031351	a	g	0.0123	0.349
2:119637134	a	g	0.0173	0.349
2:122619147	t	c	0.0359	0.349
2:134682174	t	g	0.0413	0.349
3:7549551	t	c	-0.0416	0.349
3:54908448	t	c	-0.0324	0.349
3:100823865	t	g	-0.0427	0.349
3:103284101	a	g	0.0777	0.349
4:160406350	a	g	-0.0501	0.349
4:185976337	a	g	0.0263	0.349
5:146938734	t	c	-0.0124	0.349
6:17899125	a	g	0.0299	0.349
8:1203187	a	g	0.0387	0.349
10:4730207	t	c	0.0467	0.349
10:116313876	t	c	0.0422	0.349
11:97619876	a	g	0.0448	0.349
11:116358593	a	g	0.018	0.349
12:56776758	t	g	0.0491	0.349
12:116200700	a	c	0.0494	0.349
13:51588830	a	g	0.0145	0.349
13:71869193	t	c	-0.0694	0.349
14:98990035	t	c	0.0142	0.349
15:92821676	a	g	0.0267	0.349
16:78398851	t	c	0.0386	0.349
16:86014144	t	c	0.0186	0.349
20:39222926	t	c	0.0363	0.349
20:56225814	a	g	-0.0378	0.349
20:56468055	t	c	0.0185	0.349
1:14285215	a	g	0.0215	0.3491
1:37758244	a	c	-0.0619	0.3491
1:67326887	a	g	0.0449	0.3491
1:207033449	a	g	-0.0462	0.3491
1:217028528	t	c	0.0176	0.3491
2:138397059	a	g	-0.0472	0.3491
2:191527730	a	g	0.0468	0.3491
2:213259502	t	c	-0.0268	0.3491
4:36701545	a	g	-0.0361	0.3491
4:57937134	t	c	-0.013	0.3491
4:99419215	a	g	-0.0128	0.3491
4:166112506	a	g	0.0473	0.3491
5:602703	t	c	-0.0426	0.3491
7:8243084	t	c	-0.0202	0.3491
9:7096420	a	g	0.0635	0.3491
9:83392308	a	g	-0.0335	0.3491
10:10049589	a	g	-0.018	0.3491
10:25939389	t	c	0.06	0.3491
10:99534966	a	g	-0.0611	0.3491
11:88553285	a	g	-0.0464	0.3491
11:119851369	a	g	-0.0245	0.3491
12:50328736	a	g	0.0125	0.3491
12:68464073	t	c	-0.0393	0.3491
12:99992708	t	c	0.0113	0.3491
12:115859741	t	c	0.021	0.3491
14:26995537	t	c	-0.0397	0.3491
15:26277127	a	g	-0.0371	0.3491
15:55030557	a	g	0.0447	0.3491
16:72296593	t	c	0.0725	0.3491
16:82406025	a	g	-0.0505	0.3491
17:103469	t	g	0.0168	0.3491
18:35376565	t	c	-0.0462	0.3491
21:15973693	a	c	-0.0412	0.3491
1:97036113	a	g	0.0203	0.3492
1:230451274	t	c	-0.0433	0.3492
2:2752095	a	c	0.0313	0.3492
2:53579889	a	g	0.0315	0.3492
2:55061291	a	g	-0.0522	0.3492
2:201370596	a	g	-0.0282	0.3492
4:4570165	t	c	0.0463	0.3492
4:25058619	t	c	-0.0109	0.3492
4:90495645	a	g	-0.0571	0.3492
5:23244025	t	c	-0.0138	0.3492
6:97801325	t	g	-0.0522	0.3492
6:145498206	t	c	-0.0499	0.3492
7:21035002	a	g	0.0288	0.3492
8:30813167	t	g	-0.0117	0.3492
8:60470787	t	g	-0.0423	0.3492
9:16048164	a	g	-0.0162	0.3492
9:121967597	a	c	-0.0131	0.3492
10:54944818	t	c	0.0381	0.3492
10:121832809	a	g	0.0176	0.3492
11:2834916	a	g	0.0544	0.3492
12:83105623	a	c	-0.0527	0.3492
14:90606556	t	c	-0.0108	0.3492
15:51648924	a	g	0.041	0.3492
15:54292993	t	c	0.0279	0.3492
15:97935198	t	c	-0.0154	0.3492
16:4199400	t	c	0.0583	0.3492
17:6701516	a	g	0.039	0.3492
20:61322018	t	c	0.0159	0.3492
1:79960085	a	g	-0.0134	0.3493
2:25660351	a	g	0.0155	0.3493
2:185074532	a	g	-0.0264	0.3493
2:203072693	a	g	0.0172	0.3493
3:106154697	a	g	-0.0249	0.3493
3:135257742	a	g	0.0122	0.3493
3:151754908	a	g	-0.0512	0.3493
3:159229429	a	g	-0.0429	0.3493
4:3118433	a	g	0.0259	0.3493
4:14737349	t	c	-0.0388	0.3493
4:45339579	t	c	0.0627	0.3493
4:162608005	t	c	0.0288	0.3493
4:166839266	a	c	-0.0541	0.3493
4:188958744	t	c	0.0166	0.3493
5:6209311	t	c	0.0299	0.3493
5:7287373	t	c	-0.0241	0.3493
5:108000885	a	g	-0.0111	0.3493
6:16519724	t	c	-0.0103	0.3493
7:90060945	a	g	-0.0551	0.3493
8:898627	a	c	0.0353	0.3493
8:28754327	t	c	-0.0432	0.3493
9:4790051	a	c	0.034	0.3493
9:13668601	a	g	-0.0384	0.3493
10:78313940	a	c	0.0434	0.3493
11:20299460	a	g	0.1469	0.3493
12:29390857	a	g	-0.0142	0.3493
15:64559748	t	c	0.0178	0.3493
16:16269269	a	g	0.0137	0.3493
16:57633543	t	c	0.014	0.3493
20:19202364	t	c	0.0227	0.3493
20:20292567	a	g	0.0515	0.3493
20:41300549	a	g	0.0471	0.3493
21:42393088	a	g	-0.0314	0.3493
1:12598434	t	c	0.0217	0.3494
1:213508381	a	g	0.0219	0.3494
2:8525799	t	c	-0.0542	0.3494
2:31289131	a	g	-0.0228	0.3494
2:112706301	a	g	0.0479	0.3494
2:237843294	a	g	0.042	0.3494
3:100565867	a	g	0.0187	0.3494
3:126602637	t	c	0.0326	0.3494
4:78388574	t	c	-0.0465	0.3494
4:100029375	t	c	-0.0375	0.3494
6:24818182	t	c	-0.0289	0.3494
6:42255049	a	g	-0.0357	0.3494
6:135577395	a	g	0.0431	0.3494
7:46757751	t	c	-0.0339	0.3494
7:84301704	t	c	-0.0569	0.3494
8:129085947	t	c	0.0365	0.3494
9:26460675	a	g	-0.0456	0.3494
9:138218841	a	c	-0.0432	0.3494
10:8926204	t	c	0.0119	0.3494
10:66033506	a	g	-0.023	0.3494
10:113120962	a	c	0.0533	0.3494
10:115488574	a	g	0.0462	0.3494
12:82060556	t	g	0.0711	0.3494
14:63692389	a	g	0.0512	0.3494
14:95973610	t	c	0.011	0.3494
15:97703701	t	c	-0.0572	0.3494
16:78477406	a	g	0.0423	0.3494
18:57323149	a	c	-0.0116	0.3494
20:12936520	a	g	0.019	0.3494
2:28686503	a	g	0.0111	0.3495
2:156384294	a	g	0.0207	0.3495
3:69567372	a	g	0.0129	0.3495
3:151471137	t	g	0.0145	0.3495
3:186357391	t	c	0.0404	0.3495
4:35623543	t	c	0.0587	0.3495
4:43541744	a	g	-0.048	0.3495
4:143155588	a	g	0.0444	0.3495
5:74532061	t	c	-0.0425	0.3495
6:106249127	a	g	-0.0392	0.3495
6:117852276	a	c	-0.0339	0.3495
6:145503677	t	c	0.0517	0.3495
7:153027843	a	g	-0.0109	0.3495
8:5372349	t	c	-0.0326	0.3495
8:9923793	a	g	0.0484	0.3495
8:53934324	a	g	-0.0315	0.3495
9:102947304	a	g	0.046	0.3495
11:18209334	a	g	-0.0517	0.3495
11:91062309	a	c	-0.0537	0.3495
12:103957318	a	g	0.0536	0.3495
12:129124393	a	g	0.024	0.3495
13:40690449	t	c	0.0248	0.3495
13:86398094	a	g	-0.0258	0.3495
14:55188810	t	c	-0.0511	0.3495
14:96124809	t	c	0.0174	0.3495
17:35109864	a	g	-0.0111	0.3495
17:35412111	a	g	0.0331	0.3495
18:70103428	t	g	-0.0428	0.3495
20:55407066	t	c	-0.0347	0.3495
2:106046263	t	c	-0.0423	0.3496
2:206155438	a	g	-0.0638	0.3496
2:216494336	t	c	0.0494	0.3496
3:41111150	t	c	0.0549	0.3496
3:56060468	t	g	0.0716	0.3496
3:76238481	a	g	0.048	0.3496
3:187690555	a	g	-0.0231	0.3496
4:95843866	t	c	-0.0478	0.3496
4:132480274	t	c	0.0409	0.3496
4:177470213	t	c	0.0653	0.3496
5:51086756	a	g	0.0408	0.3496
5:62602454	a	g	0.0116	0.3496
5:165255986	a	g	0.0577	0.3496
5:173825172	t	c	-0.0317	0.3496
7:136782678	t	c	-0.0451	0.3496
8:3406513	a	g	-0.0578	0.3496
8:82862031	a	g	-0.0137	0.3496
8:134629375	t	c	-0.0275	0.3496
10:3054275	t	c	0.0856	0.3496
10:27194834	t	c	-0.0782	0.3496
11:15982883	t	c	0.0223	0.3496
11:43856664	t	c	0.0538	0.3496
16:77687591	t	g	0.0167	0.3496
19:36945515	t	c	-0.0712	0.3496
20:44628759	t	c	-0.0212	0.3496
20:47504258	t	c	0.0167	0.3496
21:19821017	t	c	-0.0736	0.3496
1:119151778	t	c	0.0485	0.3497
1:197304932	a	c	0.035	0.3497
1:212621607	t	c	-0.0105	0.3497
2:153432173	a	g	0.0444	0.3497
2:217135793	t	c	-0.0524	0.3497
2:218272689	a	g	-0.0257	0.3497
3:27839287	t	c	-0.0241	0.3497
3:32881240	t	c	0.0418	0.3497
3:34803683	a	g	0.0129	0.3497
3:172509252	a	g	-0.04	0.3497
4:62164862	a	g	-0.0267	0.3497
4:75844455	a	g	-0.0272	0.3497
4:100101204	a	g	-0.056	0.3497
4:100974337	t	c	0.0405	0.3497
4:117543267	a	g	0.0482	0.3497
5:6996870	t	g	-0.0284	0.3497
5:40295128	a	g	0.026	0.3497
5:92403340	a	g	0.0672	0.3497
5:114701806	t	c	0.0187	0.3497
6:26442828	t	c	0.0369	0.3497
6:75550599	t	c	0.0462	0.3497
6:90096804	a	g	0.0378	0.3497
7:42294655	a	g	0.0291	0.3497
8:102413685	t	c	0.0275	0.3497
8:103567267	t	g	0.0104	0.3497
9:81162127	a	g	-0.0178	0.3497
10:5691769	a	g	-0.0515	0.3497
10:53551317	t	c	0.0587	0.3497
11:11303871	a	g	-0.0411	0.3497
12:18733047	t	c	0.0378	0.3497
12:116817477	t	c	0.0193	0.3497
13:58308340	t	c	-0.0506	0.3497
14:54130481	t	c	-0.0317	0.3497
14:98501877	t	g	0.0161	0.3497
16:13909402	t	c	0.0614	0.3497
16:64917199	t	g	-0.0133	0.3497
17:78618396	a	g	0.0963	0.3497
1:168982164	a	g	-0.0354	0.3498
1:246538120	t	c	-0.0388	0.3498
2:187446311	t	c	0.0439	0.3498
3:25398721	t	c	0.0476	0.3498
3:133574051	a	g	-0.0451	0.3498
3:185703605	a	c	-0.052	0.3498
4:37815140	t	c	-0.0326	0.3498
4:80024960	a	g	0.0294	0.3498
4:140632483	t	c	0.0653	0.3498
5:5377257	a	g	0.0145	0.3498
5:7844493	t	c	0.0506	0.3498
6:123425997	a	g	-0.0146	0.3498
6:165468466	a	c	0.0159	0.3498
7:85465763	t	c	-0.0648	0.3498
8:57448842	a	g	-0.0505	0.3498
8:84565460	a	g	-0.0421	0.3498
9:21495765	t	c	0.0345	0.3498
9:33752017	a	g	0.0314	0.3498
9:86754057	a	c	0.0477	0.3498
9:87572517	t	c	0.0455	0.3498
9:99341932	a	g	0.0269	0.3498
10:71363142	a	g	0.0424	0.3498
11:99417855	t	c	0.0406	0.3498
12:69620292	t	g	0.0461	0.3498
12:94139402	a	g	0.0447	0.3498
14:29335593	t	c	-0.0471	0.3498
14:63187327	t	g	0.0441	0.3498
15:41787231	t	c	-0.0232	0.3498
16:70335052	t	c	0.0231	0.3498
17:31426564	a	g	-0.0438	0.3498
18:61810780	t	c	-0.033	0.3498
19:7522549	a	c	-0.0124	0.3498
1:193479888	a	g	-0.061	0.3499
1:202616676	t	c	0.0163	0.3499
2:134446143	t	c	-0.0136	0.3499
2:145618120	t	c	0.0113	0.3499
2:159096857	t	g	-0.0105	0.3499
3:61037622	t	c	-0.0253	0.3499
3:71403408	a	g	-0.0607	0.3499
3:132046175	t	c	-0.0256	0.3499
4:14055153	a	c	0.02	0.3499
4:99757795	a	g	0.0231	0.3499
6:55886451	a	g	-0.0727	0.3499
6:151640861	t	c	-0.0196	0.3499
7:76054090	a	g	-0.0379	0.3499
7:148613358	t	c	0.0323	0.3499
8:18549142	a	c	-0.0199	0.3499
8:31450655	a	g	-0.0692	0.3499
8:55298184	t	c	-0.0232	0.3499
8:130494969	a	g	0.0375	0.3499
9:19628185	a	c	0.0453	0.3499
9:24159599	a	c	-0.0288	0.3499
9:76394273	t	c	-0.0565	0.3499
9:90323220	a	g	-0.0401	0.3499
10:103200833	a	g	-0.0399	0.3499
11:105317663	t	c	0.0247	0.3499
12:66246797	a	g	0.0323	0.3499
12:94924231	a	g	-0.0593	0.3499
14:25237200	a	g	0.0165	0.3499
14:99044335	t	c	-0.0104	0.3499
15:36308884	a	g	0.0663	0.3499
15:100742260	a	g	0.0182	0.3499
16:86647051	a	g	0.0383	0.3499
17:61666723	t	c	-0.0725	0.3499
18:7055067	a	c	0.0139	0.3499
20:17200221	a	g	0.0479	0.3499
1:50433108	t	c	-0.0491	0.35
1:208809503	a	g	-0.032	0.35
2:79787897	a	g	0.0163	0.35
2:153579834	t	c	0.0563	0.35
2:225651385	t	c	0.0145	0.35
2:237285237	a	g	-0.0267	0.35
3:58049758	a	c	0.0491	0.35
3:76462103	t	g	-0.0104	0.35
3:79858944	a	g	-0.0208	0.35
4:173026528	a	g	0.0521	0.35
4:186582982	t	c	-0.0372	0.35
6:19266638	t	c	-0.0153	0.35
7:17102093	t	c	0.0224	0.35
7:22163364	t	c	-0.0397	0.35
8:15150980	t	c	0.0476	0.35
8:19028784	a	c	-0.0152	0.35
8:57129469	t	c	0.0341	0.35
10:34980021	a	g	0.0376	0.35
10:45021852	t	c	-0.0548	0.35
10:112508087	t	c	-0.0495	0.35
10:134455862	t	c	0.0535	0.35
11:327873	t	c	-0.018	0.35
13:101594807	a	g	0.0481	0.35
15:57672193	t	c	0.027	0.35
16:69538787	t	c	0.0137	0.35
17:32225129	t	c	0.031	0.35
17:32971434	t	c	-0.0135	0.35
17:68486927	a	g	0.0113	0.35
1:14631625	t	c	0.013	0.3501
1:245993628	a	g	0.0482	0.3501
2:57111749	a	g	-0.0344	0.3501
2:186175468	t	g	0.0796	0.3501
2:224565544	a	g	-0.031	0.3501
4:68225179	a	c	0.0391	0.3501
4:98996796	t	c	0.023	0.3501
5:4223061	a	g	-0.0316	0.3501
5:37393176	a	g	-0.0711	0.3501
5:80775550	t	c	-0.0311	0.3501
5:93798480	t	c	-0.0136	0.3501
5:157520729	a	g	-0.0478	0.3501
7:122000053	t	c	-0.0252	0.3501
7:135893942	a	g	0.0156	0.3501
7:157450632	t	c	0.0405	0.3501
9:128836362	a	g	0.0414	0.3501
10:67586151	t	c	-0.0548	0.3501
11:79100293	a	g	0.0435	0.3501
11:134365975	a	g	0.0428	0.3501
12:44927340	a	g	0.0107	0.3501
12:61923315	t	c	0.0239	0.3501
12:114058060	t	c	0.0453	0.3501
13:77518133	a	g	0.0218	0.3501
14:92953697	a	g	0.0534	0.3501
15:25141855	t	c	-0.0267	0.3501
16:20268188	t	c	0.0475	0.3501
16:83525764	a	g	0.0611	0.3501
17:7244477	a	g	0.0126	0.3501
17:14637907	t	c	-0.0114	0.3501
20:56790245	t	c	0.0125	0.3501
1:28658385	a	g	0.0457	0.3502
1:194593636	a	g	0.0269	0.3502
1:211124851	t	c	-0.0151	0.3502
1:241450169	a	c	-0.0478	0.3502
2:76829742	t	c	0.0453	0.3502
3:19289598	t	c	-0.0541	0.3502
3:121243985	a	g	-0.0496	0.3502
3:121778898	a	g	0.031	0.3502
4:27279377	t	g	0.024	0.3502
4:38527578	t	c	0.0408	0.3502
4:40101537	t	c	0.037	0.3502
4:59247760	t	g	-0.0735	0.3502
4:70910628	t	c	-0.0417	0.3502
4:87996540	a	g	-0.058	0.3502
4:93819983	a	g	-0.0502	0.3502
4:181945297	a	g	-0.0192	0.3502
6:68866376	t	c	0.0235	0.3502
6:107701302	t	c	0.059	0.3502
8:14202439	a	g	0.0572	0.3502
8:70564304	a	g	0.0369	0.3502
8:71162051	t	c	-0.0554	0.3502
8:93455857	a	g	0.0461	0.3502
8:102787787	a	g	0.0426	0.3502
8:144592677	a	g	0.0448	0.3502
9:75093536	a	g	0.051	0.3502
9:136584828	t	c	-0.0637	0.3502
10:3947583	a	g	-0.0194	0.3502
10:21915778	a	g	-0.0605	0.3502
10:67643876	t	c	-0.0764	0.3502
10:107621022	a	g	-0.0829	0.3502
10:112051308	t	c	0.0657	0.3502
11:2937631	a	g	-0.011	0.3502
11:2938255	t	c	0.0164	0.3502
11:19399638	a	g	-0.0629	0.3502
12:49090726	a	g	0.0204	0.3502
13:57941935	a	g	-0.0277	0.3502
15:66479098	a	g	0.0364	0.3502
15:85289065	t	c	0.0644	0.3502
16:5486671	t	g	-0.0336	0.3502
18:6973706	t	c	0.0431	0.3502
18:27318695	a	g	0.0306	0.3502
20:34827159	a	g	-0.0369	0.3502
20:56769084	t	c	-0.0579	0.3502
1:39230383	a	c	0.0171	0.3503
1:226026616	a	g	0.0176	0.3503
2:204124526	a	g	0.0471	0.3503
3:33769820	t	c	-0.055	0.3503
3:59495056	t	c	0.0527	0.3503
3:72622532	a	g	-0.0279	0.3503
3:151575901	t	c	0.0589	0.3503
3:193767733	t	c	0.0193	0.3503
4:119820251	t	c	0.0519	0.3503
4:168146621	a	c	0.0285	0.3503
6:131335347	t	c	0.0588	0.3503
7:29387105	a	g	-0.0588	0.3503
8:79845467	t	g	-0.019	0.3503
10:76235956	a	g	-0.0734	0.3503
10:123803584	t	c	0.0111	0.3503
10:128547879	a	g	0.0121	0.3503
11:2318393	t	c	-0.0194	0.3503
11:22696692	t	c	-0.0182	0.3503
11:25607823	t	c	-0.0463	0.3503
12:18261281	a	g	0.0429	0.3503
12:29546331	a	g	-0.0161	0.3503
12:75758496	t	c	-0.0465	0.3503
12:121601299	a	g	-0.0405	0.3503
13:107984041	t	c	0.0295	0.3503
14:34545453	a	g	-0.012	0.3503
14:65761628	a	g	-0.0362	0.3503
14:102314300	a	g	0.0224	0.3503
16:26762120	a	g	-0.0133	0.3503
17:13850763	t	c	0.0237	0.3503
20:51980769	a	g	0.0531	0.3503
1:67653880	t	c	-0.0579	0.3504
1:77197749	t	c	0.0288	0.3504
1:243570406	a	g	-0.0363	0.3504
2:1615701	a	g	0.0156	0.3504
2:7208477	a	g	0.0636	0.3504
2:135018930	a	g	0.0288	0.3504
2:229113557	a	g	-0.0541	0.3504
3:23570146	a	g	0.0134	0.3504
3:32813597	t	c	-0.0303	0.3504
3:108721977	a	g	0.0551	0.3504
3:174318309	a	g	-0.0529	0.3504
4:125552924	t	g	0.0287	0.3504
4:145219073	a	c	0.0105	0.3504
4:178774738	t	c	-0.0639	0.3504
6:5994800	t	c	0.0168	0.3504
6:6376348	t	g	0.0151	0.3504
6:93741512	t	c	-0.0283	0.3504
6:147495902	t	g	-0.0487	0.3504
7:1618854	a	g	-0.0132	0.3504
7:51664345	t	g	0.0689	0.3504
7:78751244	t	c	0.0439	0.3504
8:64536823	a	g	0.0363	0.3504
8:77548430	a	g	0.0561	0.3504
9:1696487	a	g	-0.0529	0.3504
10:30611935	a	g	-0.0436	0.3504
11:114354400	a	g	-0.0326	0.3504
11:127287729	a	g	0.0118	0.3504
12:85830169	a	g	-0.0574	0.3504
13:31544681	a	g	0.0273	0.3504
13:109633232	a	g	-0.0396	0.3504
14:48319685	a	g	-0.0431	0.3504
18:66074898	t	c	0.0319	0.3504
1:110303505	t	c	-0.0121	0.3505
1:216129890	t	c	-0.0563	0.3505
1:227729224	t	c	-0.035	0.3505
2:116645404	t	c	-0.0476	0.3505
2:151486207	a	g	-0.0372	0.3505
2:173174998	t	c	-0.0405	0.3505
2:233085331	t	c	-0.0453	0.3505
3:22641779	t	c	-0.0124	0.3505
3:116013241	t	c	0.0795	0.3505
3:133653783	t	g	-0.0536	0.3505
3:146587364	t	c	-0.0327	0.3505
5:8357076	a	g	0.0542	0.3505
5:21829198	a	g	-0.0233	0.3505
5:103690044	t	c	0.03	0.3505
6:4317398	a	g	-0.0125	0.3505
6:131801101	a	g	0.0194	0.3505
6:134230701	t	g	-0.0117	0.3505
7:18144578	t	c	0.0317	0.3505
7:75834146	t	c	-0.04	0.3505
8:28691155	a	c	0.0422	0.3505
12:29163137	a	g	-0.0538	0.3505
12:81225910	a	g	-0.0258	0.3505
12:94899237	t	g	-0.0223	0.3505
12:95119730	a	g	0.0418	0.3505
13:51912196	t	c	-0.0422	0.3505
13:67764333	t	c	-0.0324	0.3505
16:52980921	t	c	-0.0744	0.3505
17:14779399	a	g	-0.0586	0.3505
18:71463086	a	g	-0.0198	0.3505
18:71512792	t	g	-0.0353	0.3505
20:5197467	t	c	0.022	0.3505
20:59446304	t	c	0.0359	0.3505
1:44539688	t	c	-0.0211	0.3506
1:67255546	a	g	-0.0112	0.3506
1:111201907	t	c	-0.0274	0.3506
1:210586056	a	g	0.0108	0.3506
2:100462595	a	c	0.0588	0.3506
4:11269685	a	g	-0.0112	0.3506
4:119652020	t	c	-0.0241	0.3506
4:123570452	a	g	-0.0186	0.3506
4:183022773	a	g	-0.0165	0.3506
6:120601919	t	c	0.0648	0.3506
6:138754056	t	c	-0.0549	0.3506
6:142846397	a	c	0.0449	0.3506
6:153545700	t	g	-0.0384	0.3506
6:154456395	a	g	0.0447	0.3506
7:40823944	a	g	-0.03	0.3506
7:51633166	a	g	0.0412	0.3506
7:121336037	a	g	0.0111	0.3506
8:4457384	a	c	0.0375	0.3506
8:54271358	t	c	0.0352	0.3506
8:93367894	t	c	-0.0515	0.3506
8:103194010	a	c	-0.0146	0.3506
9:16688012	a	g	-0.0657	0.3506
9:38707463	a	g	0.0412	0.3506
10:34187645	a	g	-0.0383	0.3506
10:81026095	t	c	-0.0485	0.3506
11:15028145	a	g	0.0271	0.3506
11:27648114	t	c	0.0486	0.3506
12:21306839	a	g	-0.0501	0.3506
12:76420006	t	c	0.0154	0.3506
12:93193709	a	c	0.0391	0.3506
12:96554276	t	c	-0.0179	0.3506
13:43416870	a	g	-0.0311	0.3506
14:25847314	a	g	0.0483	0.3506
15:78063222	t	c	0.0484	0.3506
16:62362412	a	g	0.038	0.3506
17:4067552	t	c	0.0325	0.3506
17:52119989	t	c	-0.0559	0.3506
18:58022895	t	c	0.0309	0.3506
20:14024505	a	g	0.0385	0.3506
1:200117926	t	c	0.0491	0.3507
2:35027904	a	c	-0.0382	0.3507
2:200823868	a	g	-0.0248	0.3507
3:21369907	t	c	0.0432	0.3507
3:58359044	t	c	0.054	0.3507
3:196324465	t	g	-0.0116	0.3507
6:85631896	a	g	-0.0113	0.3507
7:122371707	a	g	0.0108	0.3507
10:126246917	a	g	0.018	0.3507
10:130355304	a	g	0.0525	0.3507
11:40259055	t	c	0.0346	0.3507
11:83413119	t	c	-0.0304	0.3507
14:42323442	t	c	-0.0665	0.3507
14:97632519	a	g	0.0132	0.3507
14:102089073	a	g	-0.0359	0.3507
17:1949298	t	g	0.0589	0.3507
17:2359952	a	g	0.0205	0.3507
19:36358442	a	g	0.059	0.3507
20:61757980	t	c	-0.0229	0.3507
1:14601910	t	c	-0.0176	0.3508
1:18275316	t	c	0.0149	0.3508
1:18870378	t	c	-0.0331	0.3508
1:21011346	a	g	-0.0209	0.3508
1:188774366	a	c	0.0387	0.3508
2:47468102	a	c	0.0494	0.3508
2:123396005	t	c	-0.0139	0.3508
4:25024723	a	g	0.0116	0.3508
4:60929487	t	c	-0.0477	0.3508
4:186767165	a	g	0.0335	0.3508
5:123406035	a	g	-0.0146	0.3508
7:101974967	a	g	0.0501	0.3508
7:121224623	a	g	-0.0546	0.3508
10:10302894	a	g	0.0374	0.3508
10:30166908	a	g	-0.0195	0.3508
10:101324580	t	g	-0.0118	0.3508
11:8349208	a	g	-0.0369	0.3508
12:52285166	t	c	0.0493	0.3508
13:66164202	a	g	0.0248	0.3508
13:112107613	t	c	-0.0136	0.3508
15:33716998	a	g	0.0349	0.3508
15:80816175	a	g	-0.0573	0.3508
16:60448537	a	g	0.0544	0.3508
19:2659521	a	g	-0.0141	0.3508
19:32513626	t	c	0.0578	0.3508
19:40835039	t	c	0.0187	0.3508
21:18335008	t	c	-0.0331	0.3508
1:2504363	t	c	0.0158	0.3509
1:85063155	t	c	-0.0508	0.3509
1:195769052	t	c	-0.036	0.3509
2:8099955	t	c	0.0115	0.3509
2:123065622	t	c	-0.0113	0.3509
2:125052245	a	g	0.0578	0.3509
2:153802090	t	g	0.0503	0.3509
2:170617989	a	g	-0.0243	0.3509
3:40651390	a	c	-0.0365	0.3509
3:137539829	a	g	0.0379	0.3509
3:171113891	a	c	0.0446	0.3509
4:8047099	t	c	0.0263	0.3509
4:87629937	t	c	0.022	0.3509
4:178452820	t	c	-0.0154	0.3509
5:95578789	a	g	0.0302	0.3509
5:119579956	a	c	-0.0347	0.3509
6:158624945	a	g	-0.0106	0.3509
7:28344710	t	c	-0.0376	0.3509
9:36339696	a	g	0.0597	0.3509
10:31546034	a	g	-0.0516	0.3509
10:129219681	a	g	0.0104	0.3509
11:113996509	a	g	-0.0259	0.3509
14:30018190	a	g	-0.0328	0.3509
14:72137384	t	c	-0.0267	0.3509
14:92337430	t	c	0.053	0.3509
15:54113631	a	g	-0.0383	0.3509
15:91965537	a	g	0.0517	0.3509
16:67754370	a	g	0.0353	0.3509
17:11715541	t	c	0.0366	0.3509
18:37264285	a	g	-0.0371	0.3509
19:35793949	t	c	-0.0534	0.3509
20:13108991	a	c	-0.0183	0.3509
20:39364191	a	g	0.0107	0.3509
1:209146647	t	g	0.0387	0.351
2:112644782	a	g	0.0121	0.351
2:123921268	t	c	-0.047	0.351
2:138718262	a	g	0.0309	0.351
2:196651955	a	c	-0.0557	0.351
3:16852903	t	g	0.0818	0.351
3:22056434	a	g	0.0129	0.351
4:15260689	a	g	-0.03	0.351
4:102583563	a	g	-0.0413	0.351
5:86836591	a	g	0.0543	0.351
5:101464451	a	g	0.0487	0.351
5:136908656	t	c	-0.0461	0.351
6:24757430	a	g	0.0112	0.351
6:45751263	t	c	0.023	0.351
6:72196837	a	g	0.0433	0.351
6:111518750	t	g	-0.0331	0.351
6:132929147	a	c	0.0166	0.351
7:4970379	a	c	0.0193	0.351
7:106691400	a	g	-0.0528	0.351
8:2820335	t	c	-0.0108	0.351
8:53807010	a	g	0.0318	0.351
9:88854348	a	g	-0.0316	0.351
9:105359560	t	c	0.0324	0.351
10:9665231	t	c	-0.0219	0.351
10:10549795	a	c	0.0267	0.351
10:127255373	a	g	-0.0133	0.351
11:44808565	a	g	-0.0371	0.351
12:116869085	t	c	0.0177	0.351
13:72502388	t	c	-0.0318	0.351
13:74059091	t	g	0.0498	0.351
14:71744629	t	c	-0.0269	0.351
14:74821385	t	c	0.0106	0.351
15:58654430	a	g	0.0178	0.351
16:62795606	a	g	0.0484	0.351
17:57352116	a	g	-0.0529	0.351
20:31531169	t	g	-0.0126	0.351
1:151439058	a	g	-0.0419	0.3511
1:166589632	t	c	0.0377	0.3511
2:142205354	a	c	-0.0403	0.3511
2:154478597	a	g	-0.0403	0.3511
2:168051427	t	c	-0.0483	0.3511
2:224424858	t	c	-0.0428	0.3511
4:112571802	t	g	0.0534	0.3511
5:65840064	a	c	0.0161	0.3511
6:74769154	t	c	0.0415	0.3511
6:110643609	a	c	0.048	0.3511
7:50301839	t	c	-0.056	0.3511
7:50796106	a	g	0.0335	0.3511
8:130791492	t	c	0.0334	0.3511
8:142725172	a	g	-0.0609	0.3511
9:1793408	a	g	-0.0122	0.3511
9:5263127	t	c	0.0294	0.3511
9:76696247	a	g	0.0407	0.3511
9:110586393	a	g	0.062	0.3511
10:68949786	t	c	0.0431	0.3511
11:2674673	t	c	-0.0495	0.3511
11:118235358	t	g	-0.0177	0.3511
12:114538960	t	c	-0.0356	0.3511
13:68101881	t	c	0.0411	0.3511
13:93215662	a	g	0.0374	0.3511
18:5878779	t	g	0.0114	0.3511
18:71823209	t	g	0.0686	0.3511
20:46700864	a	g	-0.0136	0.3511
21:32440049	t	c	-0.0629	0.3511
21:35730117	a	g	0.0157	0.3511
1:75277895	a	c	0.0224	0.3512
1:188018312	t	g	0.0442	0.3512
1:227475703	a	g	0.0418	0.3512
1:228104140	a	g	-0.0196	0.3512
2:34288852	a	g	-0.0538	0.3512
2:61122628	a	g	-0.0482	0.3512
2:151594739	a	g	-0.046	0.3512
2:187884115	a	g	0.0336	0.3512
2:229642056	a	g	0.0153	0.3512
2:240352890	t	c	0.0221	0.3512
3:167311053	t	g	-0.0672	0.3512
4:86017340	t	c	0.0259	0.3512
4:152702296	a	g	-0.052	0.3512
4:160449220	a	g	-0.06	0.3512
4:181313454	a	c	0.0128	0.3512
5:162361618	a	c	0.045	0.3512
6:79314885	t	c	-0.0624	0.3512
6:129910680	a	g	-0.011	0.3512
7:115460002	t	c	-0.0509	0.3512
7:144280622	a	g	0.0472	0.3512
8:18960158	t	c	0.0222	0.3512
8:62953734	t	c	0.0598	0.3512
9:15386146	t	c	0.0122	0.3512
10:3301490	a	g	-0.0228	0.3512
11:5662145	t	c	0.0477	0.3512
11:80148664	a	g	0.0603	0.3512
12:14485167	t	c	-0.036	0.3512
12:19780756	a	g	-0.0676	0.3512
12:29707948	a	g	0.0594	0.3512
12:62391173	a	g	0.0163	0.3512
12:62566411	a	g	-0.0446	0.3512
12:65384706	a	g	0.018	0.3512
12:69303642	a	g	-0.0123	0.3512
12:97366972	t	c	0.0595	0.3512
16:7639518	t	c	0.0213	0.3512
16:10338840	a	c	-0.0682	0.3512
16:62089779	a	g	-0.0287	0.3512
20:1144464	a	g	0.0512	0.3512
1:78528450	a	g	-0.0595	0.3513
2:45484230	t	c	0.0269	0.3513
2:217461915	t	g	0.0564	0.3513
2:241980108	a	g	0.0624	0.3513
3:61940828	a	g	0.0412	0.3513
7:37378342	t	c	-0.0251	0.3513
7:144170773	t	c	-0.0124	0.3513
8:15522315	a	c	0.0249	0.3513
8:60480106	a	g	-0.083	0.3513
8:94673192	a	g	0.0393	0.3513
8:131803916	t	g	-0.048	0.3513
9:113255402	a	g	0.0211	0.3513
9:130649136	t	c	-0.0495	0.3513
10:1645922	a	g	-0.0522	0.3513
11:131649284	t	c	0.0138	0.3513
12:11850018	a	g	0.0253	0.3513
12:52783314	t	c	0.0244	0.3513
14:69463053	t	g	-0.0395	0.3513
14:94886895	t	c	-0.0207	0.3513
16:48944915	a	g	-0.0788	0.3513
16:84242677	t	g	-0.0453	0.3513
19:34277686	t	g	-0.0198	0.3513
20:56425126	t	c	0.0706	0.3513
1:45784571	t	c	0.0304	0.3514
1:77403511	t	c	-0.0104	0.3514
1:108015862	a	c	-0.057	0.3514
1:152737144	a	g	-0.0284	0.3514
1:157997299	t	c	0.0215	0.3514
1:165671820	t	c	0.0114	0.3514
1:204198482	t	c	-0.0415	0.3514
2:30211031	a	g	-0.0228	0.3514
2:35742766	a	g	0.0154	0.3514
2:206194131	a	g	0.0321	0.3514
2:234456256	t	c	-0.0308	0.3514
3:125330909	t	g	-0.0439	0.3514
4:99589870	a	g	-0.0467	0.3514
4:114522043	a	g	0.0381	0.3514
6:28604123	t	g	0.0331	0.3514
6:65522417	t	c	0.039	0.3514
6:151966967	t	g	0.0554	0.3514
7:2751869	a	g	-0.0318	0.3514
7:86862750	a	g	-0.0254	0.3514
7:127500457	t	c	0.0392	0.3514
8:22587107	a	g	0.0305	0.3514
8:37175522	t	c	0.0485	0.3514
8:124814272	t	g	0.0142	0.3514
8:125702761	t	c	0.0155	0.3514
9:4162585	t	c	-0.0122	0.3514
9:23714264	a	g	0.0393	0.3514
9:73503729	a	g	-0.0426	0.3514
10:5098346	a	g	0.0278	0.3514
10:109359939	t	c	-0.0151	0.3514
11:7709450	t	c	0.0154	0.3514
11:16958870	t	c	-0.0552	0.3514
14:101311995	t	c	0.035	0.3514
16:82590122	a	g	0.2016	0.3514
17:697903	t	c	-0.0179	0.3514
1:5731305	a	g	0.0479	0.3515
1:22970292	t	c	0.0496	0.3515
1:97329398	a	c	0.0278	0.3515
1:150744443	t	c	-0.0355	0.3515
2:28396355	t	c	0.0411	0.3515
3:13029944	t	c	0.0304	0.3515
3:57679852	t	g	0.0221	0.3515
4:88163344	a	g	-0.0461	0.3515
5:2568102	t	c	0.04	0.3515
5:21568712	a	g	-0.0317	0.3515
5:83647777	t	c	0.0107	0.3515
5:165308407	a	g	-0.0116	0.3515
6:5003981	t	c	-0.0127	0.3515
7:123391366	t	c	0.0328	0.3515
8:97583146	a	g	-0.043	0.3515
10:34151119	t	c	-0.0476	0.3515
10:57044498	a	g	0.0113	0.3515
11:43893344	t	c	-0.0483	0.3515
12:51760377	a	c	-0.0536	0.3515
12:68754899	t	c	0.0256	0.3515
14:83145596	t	c	-0.0279	0.3515
15:60347492	t	c	-0.0118	0.3515
16:49897214	t	c	-0.0144	0.3515
18:5669246	a	g	-0.044	0.3515
20:299483	t	c	0.0282	0.3515
20:60810432	t	c	0.0286	0.3515
21:22635834	a	c	-0.0304	0.3515
1:5617715	a	c	-0.059	0.3516
1:91263279	t	c	-0.0229	0.3516
1:91291932	t	c	0.06	0.3516
2:122016946	a	g	0.0112	0.3516
3:180641861	t	c	0.0384	0.3516
4:11425821	a	g	-0.0106	0.3516
4:147165287	t	c	-0.0237	0.3516
5:128652237	t	c	-0.0276	0.3516
5:143059754	a	g	-0.0546	0.3516
6:90321622	a	c	-0.0407	0.3516
7:91007723	a	g	-0.0438	0.3516
8:122559579	a	g	0.0265	0.3516
8:127709639	t	c	0.046	0.3516
9:2800854	a	c	0.0118	0.3516
9:106857028	a	g	0.0353	0.3516
10:110423709	t	c	-0.0426	0.3516
11:26650748	t	g	0.0591	0.3516
11:62219776	a	g	-0.0199	0.3516
11:62741176	t	c	-0.0107	0.3516
12:45983739	t	c	0.0106	0.3516
13:63160823	a	g	0.0459	0.3516
18:21132517	a	g	0.0479	0.3516
20:32302760	a	g	-0.0295	0.3516
1:43903433	t	c	-0.045	0.3517
1:120320748	t	c	-0.0507	0.3517
2:2601765	a	g	-0.0204	0.3517
2:112374048	a	g	0.0271	0.3517
2:237674517	a	g	0.0403	0.3517
3:55227635	a	c	-0.0174	0.3517
3:57211698	a	g	0.0505	0.3517
4:180495377	a	g	0.0137	0.3517
5:3095845	t	c	-0.0376	0.3517
5:51421935	a	g	0.0311	0.3517
5:67721588	t	c	-0.0446	0.3517
7:18424147	a	g	-0.0433	0.3517
8:69944108	a	c	-0.062	0.3517
9:96882950	t	c	0.0392	0.3517
10:13738011	t	c	0.0207	0.3517
10:103772270	a	g	-0.0398	0.3517
11:106344753	a	g	-0.0363	0.3517
12:101014119	a	g	0.0372	0.3517
12:112296212	t	c	0.0631	0.3517
13:81781829	a	c	-0.0822	0.3517
14:23572703	t	c	-0.0107	0.3517
17:26313763	t	g	0.0359	0.3517
17:62247289	t	c	0.0301	0.3517
17:78992225	t	c	-0.024	0.3517
18:52515487	a	g	0.0646	0.3517
18:75829588	a	g	-0.015	0.3517
20:57229103	t	g	0.0542	0.3517
21:40896876	t	c	0.0483	0.3517
1:84504420	t	c	-0.0149	0.3518
1:177082269	t	c	0.0372	0.3518
1:230876077	t	c	0.0309	0.3518
2:16967656	t	g	0.047	0.3518
2:36757597	a	g	0.0564	0.3518
2:147029775	a	c	0.0202	0.3518
2:215190637	a	g	0.0455	0.3518
3:116535010	t	c	-0.042	0.3518
3:162522564	a	c	-0.0556	0.3518
4:96475314	t	g	0.0116	0.3518
4:127861629	t	c	0.0361	0.3518
5:65872973	t	g	-0.0424	0.3518
5:125963311	a	g	0.0446	0.3518
5:136294407	a	g	0.0122	0.3518
8:1868842	a	g	-0.0122	0.3518
8:85506085	t	c	0.0768	0.3518
9:25620021	t	c	-0.015	0.3518
9:117083493	a	g	0.0476	0.3518
11:112799142	t	c	-0.0383	0.3518
11:131325793	a	g	-0.0221	0.3518
12:59066153	t	c	-0.0199	0.3518
12:67904963	a	g	-0.022	0.3518
12:91960850	a	g	0.0191	0.3518
12:128052077	t	c	-0.0143	0.3518
14:92563542	t	c	0.0604	0.3518
15:40293724	a	g	-0.0376	0.3518
15:71142891	a	g	0.0214	0.3518
16:84272778	t	g	-0.0193	0.3518
18:54298710	a	g	0.0453	0.3518
19:633357	t	c	0.0828	0.3518
20:37367837	t	c	0.0468	0.3518
21:37679671	t	c	0.0153	0.3518
1:209069141	a	g	0.0275	0.3519
2:239708937	a	g	0.0463	0.3519
2:240305771	t	c	0.0563	0.3519
3:63088597	a	g	0.0365	0.3519
3:104485459	t	c	0.0588	0.3519
4:38566270	t	c	0.0542	0.3519
5:42175438	t	c	0.0329	0.3519
5:125374330	t	g	0.0444	0.3519
6:10383295	t	c	-0.0129	0.3519
6:37889162	t	c	-0.018	0.3519
6:52811150	t	c	-0.0471	0.3519
8:25532110	t	g	-0.0221	0.3519
8:53254790	a	c	0.0314	0.3519
8:128321411	a	g	-0.0106	0.3519
9:8870869	t	c	-0.0286	0.3519
9:82696945	t	g	-0.0447	0.3519
10:52658714	a	c	0.0383	0.3519
10:71071841	a	g	0.0491	0.3519
10:129095399	a	g	0.0442	0.3519
14:55195780	a	g	-0.0303	0.3519
15:92880869	t	g	0.022	0.3519
16:68807711	t	c	0.0565	0.3519
16:80339911	a	g	0.067	0.3519
16:84814740	t	c	-0.035	0.3519
18:10838316	a	c	0.058	0.3519
18:47127142	a	g	-0.0702	0.3519
18:51617368	a	g	-0.0191	0.3519
18:76562160	t	c	0.0254	0.3519
19:20084581	t	g	-0.0106	0.3519
3:147495559	a	g	-0.0161	0.352
4:78543606	t	g	-0.0141	0.352
4:179351355	a	c	-0.0446	0.352
6:33890898	t	c	-0.0106	0.352
6:103597528	a	g	-0.0635	0.352
6:121950787	t	g	0.0473	0.352
7:78071635	t	g	-0.0411	0.352
7:129633725	a	g	-0.0183	0.352
8:96603552	t	c	-0.0362	0.352
8:135751125	a	g	0.0552	0.352
8:142241462	a	g	-0.0122	0.352
9:22151412	a	c	0.0221	0.352
9:90200989	a	g	-0.0252	0.352
11:73003084	a	g	-0.021	0.352
11:101152626	a	g	-0.0163	0.352
11:111700374	a	c	-0.061	0.352
12:42928841	a	g	0.0294	0.352
12:103826789	t	c	-0.0625	0.352
13:75821189	a	g	0.036	0.352
14:64609530	a	g	-0.044	0.352
15:76542619	t	c	-0.0238	0.352
16:71628046	t	g	-0.0457	0.352
17:33107590	a	g	0.0639	0.352
18:75838864	a	g	-0.0453	0.352
1:33129934	a	c	0.0535	0.3521
1:197766291	a	g	-0.0397	0.3521
1:235118010	t	c	-0.0197	0.3521
2:4976854	a	c	0.0378	0.3521
2:30925450	t	c	0.0105	0.3521
2:101049115	t	g	-0.0123	0.3521
2:153993808	t	c	-0.028	0.3521
2:160426971	t	c	0.0593	0.3521
2:214965383	a	g	0.0446	0.3521
2:218307327	t	g	0.0138	0.3521
3:34497454	t	c	-0.0723	0.3521
3:183571381	a	c	0.0507	0.3521
5:41740039	a	g	0.0347	0.3521
5:53590729	a	g	-0.0462	0.3521
5:76156913	a	g	-0.042	0.3521
6:6597111	a	g	0.0389	0.3521
6:82347516	a	g	-0.0299	0.3521
6:82406951	a	g	0.0298	0.3521
6:96200614	a	c	-0.0315	0.3521
6:158709579	t	c	0.0376	0.3521
6:163637789	a	g	-0.0181	0.3521
6:168666768	a	g	0.0379	0.3521
7:19017705	a	g	-0.0257	0.3521
8:140952641	a	g	0.0277	0.3521
9:2581624	a	c	0.0341	0.3521
9:4418769	a	g	0.0313	0.3521
9:135594212	t	c	-0.0363	0.3521
10:112442037	a	g	-0.128	0.3521
11:7637074	a	g	0.0136	0.3521
11:79359681	t	c	0.0436	0.3521
11:95434061	t	c	0.0105	0.3521
11:128676980	t	c	0.0244	0.3521
12:43754045	a	c	-0.0423	0.3521
13:87385401	a	g	0.0476	0.3521
18:2110340	t	g	-0.0168	0.3521
18:76342086	a	g	-0.0512	0.3521
1:9245207	a	g	-0.0435	0.3522
1:110436022	t	c	0.0497	0.3522
1:246846184	t	c	-0.0118	0.3522
2:26247633	t	c	-0.055	0.3522
2:152823148	t	c	0.0223	0.3522
3:124763928	a	c	0.0105	0.3522
3:160578966	a	g	-0.0446	0.3522
3:168888399	t	g	0.0174	0.3522
3:194701218	t	c	-0.0498	0.3522
4:47865714	a	g	0.0623	0.3522
4:125503101	t	c	0.0511	0.3522
4:186491688	a	g	-0.0344	0.3522
5:6649662	a	g	-0.0518	0.3522
5:22287943	a	g	0.0474	0.3522
5:29150178	a	c	-0.1003	0.3522
6:14458665	t	c	-0.0484	0.3522
6:21727909	a	c	-0.0166	0.3522
6:24050317	a	g	-0.0508	0.3522
6:44526440	a	c	0.0116	0.3522
6:46763861	t	c	0.0514	0.3522
6:76879365	a	g	0.068	0.3522
6:162099843	t	c	-0.0263	0.3522
7:47756439	a	g	-0.0482	0.3522
7:131815310	a	g	0.0147	0.3522
7:155695979	a	g	0.0683	0.3522
10:37930429	t	c	0.0416	0.3522
10:54521176	a	g	0.0164	0.3522
11:80034556	a	g	0.0297	0.3522
11:134651050	t	c	0.0332	0.3522
12:23261958	a	c	0.0328	0.3522
13:75282649	a	g	0.0466	0.3522
15:89415917	a	g	-0.0483	0.3522
16:12494049	t	g	0.0407	0.3522
17:3587984	a	g	-0.0736	0.3522
17:9847755	t	c	-0.0235	0.3522
19:51168756	a	g	0.0357	0.3522
1:168604933	t	c	-0.0304	0.3523
4:148510474	t	c	-0.0112	0.3523
5:23260735	t	c	-0.0677	0.3523
5:30067512	t	c	0.0452	0.3523
5:32496224	t	c	-0.0476	0.3523
5:141061937	t	c	0.0211	0.3523
6:64822684	t	g	0.0324	0.3523
6:81041014	t	c	-0.0441	0.3523
6:138287429	a	g	-0.0106	0.3523
7:90377417	a	c	0.0286	0.3523
7:106486234	a	g	0.0414	0.3523
9:2621564	a	g	-0.0459	0.3523
9:132566666	a	g	-0.0177	0.3523
10:26644805	a	g	0.0491	0.3523
12:2057287	t	g	-0.0235	0.3523
13:105991070	a	g	-0.013	0.3523
15:79772046	t	c	-0.0323	0.3523
16:30862465	t	c	-0.0531	0.3523
16:49514025	t	c	-0.0302	0.3523
16:54358299	a	g	-0.023	0.3523
17:28079167	a	g	0.0126	0.3523
18:4330941	t	c	0.0666	0.3523
18:40336231	t	g	-0.0245	0.3523
18:59291851	t	c	-0.0102	0.3523
19:57195149	a	g	-0.0126	0.3523
2:155370718	t	c	-0.0584	0.3524
3:5884714	t	c	-0.0104	0.3524
3:72029362	t	c	-0.0307	0.3524
3:142865182	t	c	0.0362	0.3524
3:151599684	a	c	-0.0266	0.3524
4:115291164	a	c	0.0448	0.3524
4:188458501	t	c	-0.0472	0.3524
4:189542529	a	g	-0.0133	0.3524
5:150582456	t	g	0.0109	0.3524
7:29119232	a	g	0.0313	0.3524
7:117960973	t	c	0.0113	0.3524
8:130024945	t	c	0.041	0.3524
10:133453066	t	c	0.0187	0.3524
11:40703411	t	c	-0.053	0.3524
11:106431323	a	g	-0.0116	0.3524
12:82317832	a	g	-0.0415	0.3524
14:58979786	t	c	-0.0248	0.3524
14:85152503	t	c	-0.0127	0.3524
15:80861708	a	g	0.0535	0.3524
16:6068679	a	c	-0.0355	0.3524
16:23231471	a	g	0.0634	0.3524
16:76559947	a	g	-0.0444	0.3524
16:85377751	t	c	-0.035	0.3524
17:32166827	a	c	0.0147	0.3524
18:37576078	t	c	-0.0499	0.3524
19:22783074	t	c	0.0671	0.3524
20:20369581	a	g	0.0184	0.3524
21:25824699	t	g	0.0631	0.3524
1:14405988	t	c	-0.0372	0.3525
1:66414608	a	g	0.1071	0.3525
2:38775196	t	c	0.0699	0.3525
2:72897449	t	c	0.0578	0.3525
2:206432842	a	g	-0.0203	0.3525
3:19216922	t	c	-0.03	0.3525
3:22773388	t	c	-0.0503	0.3525
3:26263756	a	c	0.0418	0.3525
3:29413888	t	g	-0.0509	0.3525
4:134378996	a	g	0.0517	0.3525
4:179046536	t	c	-0.0512	0.3525
5:29676788	t	c	0.0515	0.3525
5:167300835	t	g	0.0395	0.3525
5:169384215	t	g	-0.0302	0.3525
6:117525810	t	c	0.0208	0.3525
7:66833144	t	g	-0.0445	0.3525
8:54706161	t	c	0.0656	0.3525
8:117762990	t	g	0.0157	0.3525
9:26858736	a	g	-0.0274	0.3525
9:88963008	t	c	-0.0138	0.3525
9:109588976	t	c	-0.0268	0.3525
9:133809894	a	g	-0.0154	0.3525
11:79471194	a	g	0.0266	0.3525
13:98867917	a	g	0.0295	0.3525
14:72933443	t	g	-0.0169	0.3525
14:92304409	a	g	-0.0574	0.3525
16:80705927	t	c	0.0369	0.3525
18:8404177	t	c	-0.0476	0.3525
19:10840511	a	g	0.0605	0.3525
19:36104094	a	g	-0.0112	0.3525
1:91209550	t	c	0.0368	0.3526
1:164904581	a	c	0.0328	0.3526
1:170486444	t	c	-0.0324	0.3526
1:228464303	t	g	-0.0357	0.3526
2:8489949	a	g	-0.014	0.3526
2:16507015	t	c	-0.0516	0.3526
2:105948481	t	c	0.0445	0.3526
3:85816461	t	c	-0.0318	0.3526
4:86340696	t	c	-0.0174	0.3526
4:150809914	a	g	0.0593	0.3526
5:42919482	a	g	0.0367	0.3526
5:75577297	a	c	0.0149	0.3526
5:91936232	a	g	0.0324	0.3526
6:161646049	t	c	0.0257	0.3526
7:26586153	t	c	0.0445	0.3526
7:67649653	t	c	-0.0285	0.3526
7:149109572	t	c	-0.0154	0.3526
8:1503312	t	c	0.0222	0.3526
8:23571804	t	g	0.0394	0.3526
8:118714964	a	g	-0.0405	0.3526
10:110419608	t	c	0.0605	0.3526
10:124238983	a	g	0.0135	0.3526
11:92999224	t	c	0.0287	0.3526
11:93657752	t	c	-0.0496	0.3526
11:114418552	a	g	0.0543	0.3526
11:124445031	a	g	0.0506	0.3526
12:58567131	a	g	-0.0502	0.3526
13:60926890	a	c	0.0181	0.3526
13:68181162	t	g	0.0215	0.3526
14:58080686	t	c	0.0501	0.3526
14:76844774	a	g	-0.0276	0.3526
16:7473895	t	g	0.0265	0.3526
16:31183066	t	c	0.0381	0.3526
16:79017835	t	c	0.0162	0.3526
19:40037440	a	g	0.0483	0.3526
20:8751480	a	g	-0.0327	0.3526
1:172050257	t	g	0.0423	0.3527
2:171291870	t	c	0.045	0.3527
3:157654767	a	g	0.0399	0.3527
5:9889079	t	g	0.0184	0.3527
5:58334922	t	g	-0.0523	0.3527
5:157495987	t	c	0.0345	0.3527
6:68595255	t	c	0.0344	0.3527
7:27490093	a	g	0.0329	0.3527
9:116694648	t	c	-0.0211	0.3527
9:132071261	t	c	0.0287	0.3527
11:35436418	t	c	0.0443	0.3527
12:5658571	t	c	-0.0341	0.3527
12:85042157	a	g	0.0176	0.3527
12:115367612	t	g	0.0237	0.3527
13:87455441	a	g	0.051	0.3527
15:26577424	t	c	0.0262	0.3527
17:13803463	a	c	0.0288	0.3527
18:400269	t	c	-0.0397	0.3527
18:55530013	t	c	-0.0448	0.3527
18:59211048	t	c	0.014	0.3527
20:6957776	t	c	0.0354	0.3527
1:103755333	a	g	0.0375	0.3528
2:2070405	a	g	0.0275	0.3528
2:73507272	a	g	-0.0268	0.3528
2:151343393	a	c	-0.0416	0.3528
5:33429051	t	c	-0.0512	0.3528
5:137986992	a	g	0.0387	0.3528
6:26551234	t	c	-0.0343	0.3528
6:132882769	a	g	-0.0339	0.3528
7:36790955	a	g	-0.0474	0.3528
8:131826016	t	c	0.0443	0.3528
9:32517161	t	c	-0.0141	0.3528
10:62628019	a	c	0.037	0.3528
10:88458502	a	g	-0.0439	0.3528
10:128087663	t	c	-0.0264	0.3528
12:128660074	t	c	-0.0103	0.3528
13:94029866	a	g	-0.0408	0.3528
14:21184629	a	c	-0.064	0.3528
14:84561131	a	g	-0.0679	0.3528
14:89744719	t	c	0.0151	0.3528
14:92344244	t	c	-0.0106	0.3528
15:30167915	a	g	0.0232	0.3528
16:71451526	t	c	-0.0629	0.3528
17:31444091	t	c	0.0267	0.3528
18:33793231	t	c	-0.0505	0.3528
18:43837999	t	c	-0.0238	0.3528
18:49212402	a	g	0.0347	0.3528
20:54302089	t	c	0.0188	0.3528
1:93193454	a	g	-0.051	0.3529
1:110393162	a	g	-0.0434	0.3529
1:112487033	t	c	0.0168	0.3529
1:222578564	a	c	-0.0273	0.3529
2:170128392	a	c	0.0456	0.3529
4:13095332	t	c	-0.0748	0.3529
4:179584877	t	c	0.0505	0.3529
5:38387967	a	g	0.0138	0.3529
6:56121561	a	c	0.0525	0.3529
6:92914849	a	g	-0.0356	0.3529
6:112355662	a	g	0.0704	0.3529
10:25133907	t	c	0.1175	0.3529
10:131719228	t	g	-0.0247	0.3529
11:21235030	a	g	-0.0262	0.3529
11:69953131	a	g	0.0357	0.3529
11:128090165	a	g	-0.0184	0.3529
12:87884781	a	g	0.0283	0.3529
14:58316916	t	c	-0.0141	0.3529
14:70762864	t	c	-0.0434	0.3529
16:86004042	a	g	-0.0744	0.3529
17:29333383	a	g	0.0431	0.3529
17:75158213	t	g	0.0107	0.3529
19:13693287	t	c	-0.0552	0.3529
1:207574104	a	g	-0.0248	0.353
2:18334410	t	g	-0.0661	0.353
2:25899350	a	g	-0.0604	0.353
2:69644043	a	c	-0.0612	0.353
2:140012615	t	g	0.0355	0.353
3:109110230	a	g	0.0416	0.353
4:4884128	t	c	-0.0233	0.353
4:108559566	a	g	-0.0453	0.353
4:129667793	a	g	-0.0484	0.353
5:74586467	t	c	-0.0574	0.353
5:172003019	a	g	-0.0492	0.353
6:27710986	t	c	-0.0307	0.353
6:39397501	a	g	0.0314	0.353
6:45892907	a	g	0.0371	0.353
6:164336869	a	g	0.0507	0.353
8:24672166	a	g	0.0416	0.353
8:69764927	a	g	0.0405	0.353
8:101700139	t	c	-0.0313	0.353
9:25840904	t	c	-0.0531	0.353
10:11415497	t	c	-0.039	0.353
10:27635084	t	c	-0.0481	0.353
10:31186363	t	g	-0.0438	0.353
10:81796944	t	c	0.0175	0.353
10:102612372	t	c	0.0603	0.353
10:106720518	t	c	0.054	0.353
11:6173000	t	g	-0.0207	0.353
11:7398961	a	g	-0.0111	0.353
11:12284950	a	g	0.0315	0.353
12:124545142	a	g	-0.0284	0.353
12:128338679	a	c	-0.0103	0.353
12:130343991	t	c	0.0168	0.353
14:39177261	a	g	0.0304	0.353
15:31512501	a	c	0.0618	0.353
16:4707986	a	g	0.0719	0.353
18:3905283	t	c	0.0379	0.353
18:5760080	a	g	-0.0287	0.353
18:68264744	t	c	-0.0418	0.353
20:10025882	a	g	0.057	0.353
20:16630649	a	g	-0.0397	0.353
20:22886590	a	g	-0.031	0.353
1:111830955	t	c	0.0499	0.3531
1:175082174	t	c	-0.0516	0.3531
1:203014239	t	c	0.0391	0.3531
2:102036349	a	g	0.0342	0.3531
4:65263055	t	g	-0.05	0.3531
4:127122992	a	g	0.0673	0.3531
4:190066616	t	c	0.0118	0.3531
5:11152355	t	c	0.0263	0.3531
6:158209198	a	g	-0.0245	0.3531
6:163259119	t	c	-0.0555	0.3531
6:165844311	t	c	0.0115	0.3531
7:35415619	t	c	-0.0412	0.3531
9:89139077	t	c	-0.0216	0.3531
9:113270601	a	g	-0.0267	0.3531
10:14633292	t	c	0.0108	0.3531
11:83851462	t	c	-0.053	0.3531
13:56558278	t	c	-0.084	0.3531
13:94908240	t	c	0.0382	0.3531
14:23025307	t	c	0.0269	0.3531
16:4787226	a	g	-0.0359	0.3531
16:16160999	t	c	0.0206	0.3531
16:57026106	t	c	-0.0253	0.3531
16:71358578	a	g	-0.069	0.3531
17:854348	t	g	0.0136	0.3531
17:30891190	a	g	-0.0156	0.3531
18:28926795	a	g	0.0117	0.3531
18:44705845	t	g	0.0196	0.3531
19:21361346	t	c	0.0487	0.3531
19:40481883	t	c	0.0135	0.3531
20:47253350	t	c	0.0336	0.3531
20:61554253	a	c	0.0623	0.3531
1:98308535	t	c	-0.0317	0.3532
1:223675204	a	g	0.0212	0.3532
2:106106221	t	c	0.0126	0.3532
2:123278625	a	g	0.0445	0.3532
2:133326100	a	g	-0.165	0.3532
2:144505423	a	g	-0.0429	0.3532
3:7025725	a	g	0.0225	0.3532
3:46909757	t	c	-0.0406	0.3532
4:134739232	a	g	-0.0538	0.3532
5:40473048	t	c	-0.0398	0.3532
5:64704524	t	c	0.0413	0.3532
5:149045599	a	g	0.0491	0.3532
7:11301682	a	c	0.0199	0.3532
7:23638254	a	g	0.0435	0.3532
7:56700484	a	g	0.0299	0.3532
8:74327046	a	g	0.0462	0.3532
8:138824759	a	g	0.0509	0.3532
9:75790089	t	c	-0.0191	0.3532
10:103048354	a	g	-0.0129	0.3532
11:8736679	t	c	0.0276	0.3532
11:41809989	t	c	-0.0271	0.3532
11:57707387	a	g	-0.1008	0.3532
11:67969508	t	c	-0.0106	0.3532
12:58924952	a	c	-0.0544	0.3532
12:120796408	t	c	-0.0103	0.3532
12:121512148	a	g	-0.0117	0.3532
13:40443056	a	g	-0.058	0.3532
15:60178149	t	c	-0.068	0.3532
18:28813844	a	g	-0.0458	0.3532
18:73553774	t	c	-0.0414	0.3532
19:56553802	t	c	0.0288	0.3532
20:9479995	a	g	-0.0201	0.3532
20:43031855	t	g	-0.0856	0.3532
20:47160254	a	g	0.0339	0.3532
20:55458840	a	g	-0.011	0.3532
1:48607809	a	g	-0.0246	0.3533
1:61139168	a	g	-0.0522	0.3533
1:61750173	t	c	-0.0375	0.3533
1:173586602	a	g	-0.0512	0.3533
2:162284820	a	g	0.0284	0.3533
2:215963417	t	c	-0.0518	0.3533
3:7042150	a	g	-0.0197	0.3533
3:23716289	a	c	0.0289	0.3533
3:24841723	a	g	0.015	0.3533
3:71274820	a	g	0.0241	0.3533
3:144107525	a	g	-0.0479	0.3533
3:152619404	t	g	0.0148	0.3533
3:163622874	t	c	0.0286	0.3533
4:92218323	a	g	0.0141	0.3533
4:178570081	a	g	0.0775	0.3533
5:10548800	a	g	-0.014	0.3533
5:65880241	a	g	0.0106	0.3533
6:80307871	t	c	0.0371	0.3533
6:146934383	a	c	0.0108	0.3533
6:153540309	t	c	-0.0146	0.3533
6:155490415	a	g	-0.0643	0.3533
7:15883380	a	g	0.0174	0.3533
7:52194707	t	g	-0.064	0.3533
7:70097147	a	g	0.0354	0.3533
8:138788813	a	c	-0.0118	0.3533
9:746613	a	g	-0.0272	0.3533
9:89602222	t	c	-0.0416	0.3533
9:91342832	a	g	-0.0466	0.3533
10:30072345	t	c	-0.0357	0.3533
10:106579971	t	c	-0.0519	0.3533
11:75952620	a	c	-0.0546	0.3533
11:83362673	a	g	0.0299	0.3533
12:5356357	t	c	-0.0224	0.3533
12:15320159	a	g	0.0381	0.3533
12:108875525	a	c	0.0603	0.3533
12:113496927	t	c	0.0548	0.3533
15:37498141	a	g	-0.0162	0.3533
15:93577590	a	g	-0.0119	0.3533
17:75575584	a	g	0.0675	0.3533
18:38436656	t	g	-0.0609	0.3533
20:56377355	a	c	0.029	0.3533
21:23113704	t	g	0.0434	0.3533
1:80580294	t	g	0.0523	0.3534
1:117362483	t	c	-0.0166	0.3534
2:43354376	t	c	-0.0145	0.3534
4:122387851	a	g	-0.0321	0.3534
5:54030225	a	g	0.0397	0.3534
6:77813440	t	c	0.0537	0.3534
6:132103405	a	c	-0.034	0.3534
7:107873120	t	c	0.0475	0.3534
7:132465146	t	g	-0.015	0.3534
8:65717968	t	c	-0.0337	0.3534
11:41522619	t	c	0.0616	0.3534
11:71191604	a	g	0.0189	0.3534
11:104026183	t	c	-0.0128	0.3534
12:54102902	a	g	0.0155	0.3534
15:36426255	t	c	0.0529	0.3534
17:55680944	t	g	0.0685	0.3534
20:11379842	t	c	-0.0312	0.3534
21:29776611	t	g	-0.0112	0.3534
21:40580127	t	c	0.0529	0.3534
1:34829004	t	c	0.0473	0.3535
2:32527376	t	g	0.036	0.3535
2:117557101	t	c	0.0471	0.3535
3:67542149	t	c	-0.0467	0.3535
4:55126794	t	c	-0.0429	0.3535
4:166413689	t	c	0.0121	0.3535
4:183048471	t	c	0.0337	0.3535
5:28629677	a	g	0.0122	0.3535
5:162462543	a	g	0.0646	0.3535
6:927876	a	c	0.0151	0.3535
6:17451800	a	g	0.037	0.3535
6:144020461	a	g	0.0121	0.3535
7:18000151	t	c	-0.0704	0.3535
7:101072041	a	g	-0.0414	0.3535
7:101218855	t	c	0.0525	0.3535
8:90751512	t	c	-0.0514	0.3535
9:81200120	a	c	0.0363	0.3535
9:86004074	a	g	0.0241	0.3535
9:130334686	a	g	-0.0595	0.3535
10:18342335	a	g	-0.0254	0.3535
10:43825583	a	g	-0.0171	0.3535
10:45624854	a	g	-0.0429	0.3535
11:123256550	a	c	0.021	0.3535
12:62939557	a	c	0.0119	0.3535
12:94509025	a	g	0.0305	0.3535
16:7123475	a	g	-0.0425	0.3535
17:10044060	a	g	-0.0322	0.3535
17:66349206	t	c	-0.046	0.3535
21:18489270	t	g	0.0673	0.3535
21:28796129	t	c	0.0485	0.3535
1:4269959	a	g	-0.046	0.3536
1:72335870	t	c	0.0418	0.3536
1:153057176	a	c	-0.0238	0.3536
2:111484079	t	g	0.0429	0.3536
2:125371476	t	c	0.046	0.3536
3:125993896	t	c	0.0119	0.3536
3:161906759	a	c	-0.0505	0.3536
4:19055363	t	c	-0.0309	0.3536
4:30791099	t	c	-0.0436	0.3536
4:35034577	t	c	0.0834	0.3536
5:39524296	t	c	0.0557	0.3536
5:77901292	t	c	0.0329	0.3536
5:107220323	t	c	-0.0411	0.3536
5:164434948	a	g	-0.0131	0.3536
6:14421686	a	g	-0.0341	0.3536
6:37001267	t	c	0.0103	0.3536
6:157024447	t	c	0.0568	0.3536
9:4117942	t	g	-0.0412	0.3536
9:20953049	a	g	0.0104	0.3536
9:129053976	a	g	-0.0126	0.3536
9:140682387	t	c	0.0586	0.3536
10:50480176	a	g	-0.0527	0.3536
10:132925973	t	c	0.0413	0.3536
13:30045600	a	g	-0.0133	0.3536
14:67934786	a	g	0.0135	0.3536
14:93644912	t	c	0.065	0.3536
14:97845474	a	g	-0.0402	0.3536
17:38990257	a	g	0.0553	0.3536
17:78622376	a	g	0.0102	0.3536
18:56506982	a	c	-0.0644	0.3536
19:15714824	a	g	0.0311	0.3536
1:208087259	t	c	0.0467	0.3537
1:237531021	t	g	0.0116	0.3537
2:111811355	t	g	-0.0639	0.3537
3:371087	a	g	0.0298	0.3537
3:60722781	t	g	-0.0718	0.3537
4:57058723	a	c	0.06	0.3537
4:115648417	t	c	-0.0344	0.3537
4:131019801	t	c	0.0478	0.3537
5:149366306	t	c	0.0512	0.3537
5:164866629	t	g	0.0555	0.3537
6:11221930	a	g	0.0314	0.3537
6:155376694	t	c	-0.0472	0.3537
7:3384390	a	g	0.0319	0.3537
7:126675412	a	g	0.0347	0.3537
8:75359765	t	c	0.0399	0.3537
9:92526756	t	c	-0.0119	0.3537
9:137874004	t	c	-0.014	0.3537
10:7822387	t	c	0.0357	0.3537
10:34016487	a	g	0.0111	0.3537
11:127939648	t	c	0.0361	0.3537
12:3153157	a	g	-0.0169	0.3537
12:3920660	a	c	-0.0385	0.3537
12:10349107	t	g	-0.0399	0.3537
14:23313633	a	g	0.0405	0.3537
17:31160714	t	c	0.0506	0.3537
19:52128795	a	g	-0.0124	0.3537
20:9977095	t	c	-0.0218	0.3537
20:50416482	t	c	-0.0618	0.3537
1:15660214	t	c	0.0439	0.3538
1:173301349	t	c	0.0141	0.3538
1:180225223	a	c	0.0122	0.3538
1:182905200	a	c	0.055	0.3538
2:43254174	a	c	-0.0389	0.3538
2:211992211	a	c	0.0898	0.3538
2:220885866	t	c	0.022	0.3538
3:54621311	t	c	-0.0277	0.3538
3:148524860	t	c	-0.0627	0.3538
4:46770045	t	c	0.0397	0.3538
4:56020465	a	g	-0.0241	0.3538
4:109755588	a	g	-0.0548	0.3538
4:166343601	a	g	0.0517	0.3538
5:51739544	a	g	-0.0379	0.3538
6:31012941	a	g	-0.0123	0.3538
6:105313844	t	c	0.0534	0.3538
7:44063737	t	c	0.0429	0.3538
7:86479976	a	g	-0.0518	0.3538
7:90539427	a	g	0.0243	0.3538
7:117202817	a	g	0.0394	0.3538
8:2364657	t	c	-0.0179	0.3538
8:134780673	t	c	-0.0422	0.3538
8:138249510	t	c	-0.0455	0.3538
9:84351479	a	g	0.0629	0.3538
10:24345411	a	g	0.0525	0.3538
10:109564247	a	g	0.0474	0.3538
10:123296158	a	g	0.0169	0.3538
11:17408496	t	c	-0.0373	0.3538
11:127635044	a	g	-0.073	0.3538
12:74073392	t	c	-0.0108	0.3538
18:20909992	a	c	0.0397	0.3538
21:40410879	t	c	0.0164	0.3538
1:162586726	t	c	0.0569	0.3539
1:216107929	t	c	-0.0466	0.3539
2:5663156	a	c	-0.059	0.3539
2:64420401	t	c	-0.0408	0.3539
2:212394531	a	g	-0.0569	0.3539
3:73477270	a	g	-0.0471	0.3539
3:129647316	t	c	-0.0986	0.3539
4:36883798	a	c	-0.0658	0.3539
6:89070411	a	g	0.0453	0.3539
6:131122295	t	c	-0.0109	0.3539
6:155860918	a	g	0.0162	0.3539
7:127191749	t	c	0.0353	0.3539
9:106515040	t	c	-0.0432	0.3539
9:131160254	a	g	0.0536	0.3539
10:70811235	a	g	-0.0221	0.3539
10:112930377	a	c	0.0106	0.3539
12:110057783	a	g	0.0427	0.3539
13:93226278	t	c	-0.0103	0.3539
14:38699238	t	c	-0.0563	0.3539
15:28324554	a	g	-0.0213	0.3539
15:34937329	a	g	-0.0422	0.3539
19:22994856	t	c	0.0613	0.3539
1:198625162	t	c	-0.0185	0.354
2:157043592	t	c	0.0407	0.354
3:78362554	a	g	0.0416	0.354
4:13725129	t	c	-0.0261	0.354
4:19369036	t	c	0.0351	0.354
5:89676353	t	g	-0.0511	0.354
6:11479256	a	g	-0.0342	0.354
6:23609271	a	g	-0.0415	0.354
6:34821261	t	g	-0.0357	0.354
6:116694120	a	c	0.0107	0.354
7:14107590	a	g	0.0275	0.354
7:131555008	t	c	0.0774	0.354
9:4136777	t	c	0.0104	0.354
9:89408130	a	g	0.0515	0.354
10:5725375	a	c	0.0496	0.354
11:123940313	t	c	-0.0253	0.354
12:24395562	t	c	0.0533	0.354
13:108120262	a	g	0.0442	0.354
15:55786397	t	c	-0.0755	0.354
15:79531447	a	g	0.0127	0.354
17:77968084	a	g	0.0121	0.354
17:78771868	t	c	0.0723	0.354
19:10192834	t	c	0.0238	0.354
19:15728977	t	c	0.0388	0.354
20:56789360	a	g	0.0123	0.354
1:241741084	a	g	-0.0318	0.3541
2:1678361	t	g	0.0112	0.3541
2:5769881	t	g	-0.0241	0.3541
2:102281777	a	g	-0.0125	0.3541
3:20419740	a	c	-0.0353	0.3541
3:20935650	t	c	0.0225	0.3541
3:22106472	t	c	0.0358	0.3541
3:47546791	a	c	0.0246	0.3541
3:142764610	t	c	-0.03	0.3541
3:190013308	a	c	0.0438	0.3541
4:111617753	a	g	-0.0111	0.3541
4:147710147	t	c	0.0276	0.3541
5:2376690	t	c	0.0114	0.3541
5:116317119	t	g	-0.0315	0.3541
5:167016577	a	g	-0.0132	0.3541
6:78068371	t	c	0.0397	0.3541
7:12562465	a	c	0.0103	0.3541
7:89748427	a	g	-0.0527	0.3541
7:90233135	a	g	-0.0487	0.3541
7:91777152	t	c	0.051	0.3541
8:16816683	t	c	0.015	0.3541
8:80809452	a	c	0.0568	0.3541
8:133038010	a	g	0.0428	0.3541
9:84353694	a	c	0.028	0.3541
9:112543096	t	g	0.0467	0.3541
9:122367582	a	c	-0.0523	0.3541
10:82980407	a	g	0.0266	0.3541
11:57052950	t	c	0.0308	0.3541
11:59845427	t	c	0.0265	0.3541
12:48237303	a	g	-0.0543	0.3541
12:63391516	t	c	-0.0642	0.3541
14:74686575	a	g	0.0353	0.3541
15:86631975	a	g	-0.0413	0.3541
15:89367135	a	g	0.0164	0.3541
16:24706213	a	g	-0.0508	0.3541
18:27721324	a	g	-0.0801	0.3541
19:10665021	a	c	-0.0385	0.3541
19:19806949	t	c	0.0169	0.3541
1:4367323	a	g	-0.0108	0.3542
1:7616430	a	g	0.0154	0.3542
1:230318266	t	c	0.0419	0.3542
2:59417731	a	g	-0.0633	0.3542
2:131673496	t	g	-0.148	0.3542
3:141364320	a	g	0.0308	0.3542
3:176471319	t	c	0.0392	0.3542
4:73668828	a	g	0.0524	0.3542
4:118080762	a	c	0.0515	0.3542
5:44721738	t	c	0.0295	0.3542
5:53161858	a	g	0.0617	0.3542
5:64581577	t	c	0.0418	0.3542
5:88589673	a	g	-0.0512	0.3542
6:67959353	t	c	0.03	0.3542
6:109325217	t	c	0.0366	0.3542
6:159060272	t	c	0.0582	0.3542
8:97542314	a	g	0.0373	0.3542
8:110099209	t	c	0.044	0.3542
9:10500816	a	c	-0.0324	0.3542
9:78890602	a	g	-0.0142	0.3542
9:89252706	t	c	-0.0114	0.3542
9:126837432	a	g	-0.0208	0.3542
11:103491310	t	c	-0.0121	0.3542
11:128553952	a	g	-0.033	0.3542
11:131799766	a	g	0.0607	0.3542
12:24125919	a	c	0.04	0.3542
12:65774391	a	g	-0.0262	0.3542
14:62716791	t	c	0.0141	0.3542
16:22958177	a	g	0.011	0.3542
17:67099208	a	g	0.0226	0.3542
1:51218217	t	c	-0.0273	0.3543
1:55210952	a	g	0.0749	0.3543
1:59065123	a	c	0.0368	0.3543
1:109263978	t	c	-0.0324	0.3543
1:164719994	a	c	-0.0124	0.3543
2:85561079	t	c	-0.0292	0.3543
2:114949874	a	c	-0.0871	0.3543
2:126189481	a	c	-0.0498	0.3543
2:154495260	a	g	-0.0533	0.3543
2:155552072	a	g	-0.0251	0.3543
3:33619036	a	g	-0.0382	0.3543
3:158404875	t	c	-0.0409	0.3543
3:192402181	a	g	0.0461	0.3543
4:136512460	t	c	0.0787	0.3543
4:148559365	a	g	-0.0327	0.3543
4:156183804	a	g	-0.045	0.3543
5:50935286	t	c	-0.0406	0.3543
5:51750815	a	g	0.0539	0.3543
6:40201723	t	g	-0.052	0.3543
7:150970995	t	c	0.0435	0.3543
8:133528588	a	c	0.0219	0.3543
8:134855286	a	g	0.0382	0.3543
9:72541101	t	c	-0.0588	0.3543
10:33618650	a	g	-0.033	0.3543
10:108644122	t	c	-0.0606	0.3543
11:69337213	t	c	0.0135	0.3543
12:114017308	t	g	-0.0106	0.3543
13:88069476	t	c	-0.0533	0.3543
14:33284981	a	g	-0.0188	0.3543
15:39305854	a	g	-0.0564	0.3543
15:62056725	a	c	-0.0527	0.3543
17:78337736	t	c	-0.0477	0.3543
18:72036567	a	g	-0.0285	0.3543
19:35070796	t	c	-0.0154	0.3543
20:42390955	t	c	0.0122	0.3543
1:111913523	a	g	-0.0115	0.3544
2:59264109	a	c	0.0144	0.3544
2:71175645	a	g	0.0132	0.3544
2:122498324	t	c	-0.0337	0.3544
2:154567569	t	c	0.0289	0.3544
2:157320416	a	g	-0.0514	0.3544
2:233230815	a	g	0.0388	0.3544
2:233239803	t	c	0.0494	0.3544
2:238818017	a	g	0.0131	0.3544
3:16298227	a	c	-0.0782	0.3544
3:142279796	t	c	0.0104	0.3544
3:164762881	a	g	0.0733	0.3544
3:169572694	t	c	0.0532	0.3544
4:13890995	t	c	-0.0595	0.3544
4:16607884	a	c	0.0421	0.3544
4:79023126	t	c	0.0368	0.3544
4:87184293	a	g	0.0271	0.3544
4:178428709	a	g	-0.0312	0.3544
5:145921033	t	g	0.0384	0.3544
6:20364098	a	g	0.0717	0.3544
6:41384649	a	g	-0.0361	0.3544
6:113737196	t	c	-0.0547	0.3544
6:126689489	a	g	0.0541	0.3544
6:162690634	t	c	-0.0143	0.3544
7:153609194	a	c	-0.0298	0.3544
8:29396246	t	c	0.0633	0.3544
8:61519305	t	g	0.0649	0.3544
8:96577284	a	c	0.0537	0.3544
8:129012199	t	c	-0.0498	0.3544
9:77751667	t	c	-0.026	0.3544
10:19691027	t	c	0.0526	0.3544
10:98425524	a	g	-0.0406	0.3544
11:106718877	t	c	0.0124	0.3544
11:130870735	t	c	-0.0378	0.3544
12:9864472	t	c	0.0504	0.3544
14:96495103	t	g	-0.0277	0.3544
16:67003618	t	c	-0.0458	0.3544
17:26027999	a	g	0.0426	0.3544
17:70424914	t	g	0.0512	0.3544
18:44849690	a	g	0.0457	0.3544
18:46397175	a	g	0.0327	0.3544
1:114435111	a	g	-0.0502	0.3545
1:239468997	t	c	0.0412	0.3545
2:114609811	t	c	-0.0114	0.3545
2:125741700	t	c	-0.0143	0.3545
3:15821995	t	c	0.0523	0.3545
3:85721243	t	c	-0.0295	0.3545
3:142587744	t	c	0.0477	0.3545
4:30783793	t	c	-0.0281	0.3545
4:79579045	a	c	0.0155	0.3545
4:84778595	a	g	-0.0102	0.3545
4:110354456	a	g	0.0336	0.3545
4:114344395	t	c	-0.0527	0.3545
4:123046521	t	c	0.0385	0.3545
5:60566180	t	c	-0.0551	0.3545
6:7903507	a	g	0.0192	0.3545
6:115005539	t	c	-0.0442	0.3545
6:124485823	a	g	0.0219	0.3545
6:137240904	a	g	0.0216	0.3545
7:25222184	t	c	-0.0181	0.3545
9:87684768	t	g	0.0117	0.3545
9:96023070	t	c	0.0588	0.3545
10:23315686	t	c	0.0441	0.3545
10:106455486	t	c	0.031	0.3545
12:61303732	t	c	-0.0351	0.3545
12:73104487	t	g	0.0616	0.3545
13:87006298	a	g	-0.0438	0.3545
21:35275955	a	g	0.0333	0.3545
1:41744153	t	g	0.0539	0.3546
1:166264243	t	c	-0.0186	0.3546
1:220729197	a	g	0.0152	0.3546
2:19574909	a	g	-0.0211	0.3546
2:36496159	a	c	-0.019	0.3546
2:124355781	a	c	-0.0741	0.3546
2:163495317	a	g	0.034	0.3546
2:170657022	t	c	0.0194	0.3546
2:181693910	t	g	0.0231	0.3546
3:156490179	t	g	0.0308	0.3546
3:184149209	a	c	-0.0393	0.3546
4:20337509	a	g	-0.0517	0.3546
4:81554564	t	c	0.0513	0.3546
4:111243119	t	g	-0.0153	0.3546
5:12312974	t	c	-0.0321	0.3546
5:31104179	a	g	-0.0103	0.3546
6:157382274	t	c	-0.0368	0.3546
6:160559442	a	g	0.0253	0.3546
7:3121513	a	c	0.0106	0.3546
7:42628499	a	c	-0.0349	0.3546
7:78047073	t	c	0.0114	0.3546
7:158792428	t	c	0.0473	0.3546
8:2589482	t	g	-0.0433	0.3546
8:52384366	a	c	-0.023	0.3546
8:74866577	t	c	0.0365	0.3546
8:134224979	a	g	0.0107	0.3546
9:96174579	t	g	-0.0277	0.3546
9:112996668	a	g	0.0391	0.3546
10:8452008	a	g	0.0259	0.3546
16:8251521	a	g	0.0176	0.3546
16:56229881	t	c	0.017	0.3546
17:36719203	t	g	0.0375	0.3546
17:76342920	t	c	-0.0181	0.3546
1:72228567	t	c	-0.058	0.3547
2:45299810	t	c	-0.0308	0.3547
2:80062894	a	g	0.0296	0.3547
2:116638337	a	g	-0.0399	0.3547
2:123406174	a	g	0.0538	0.3547
3:60570448	t	c	-0.0316	0.3547
3:77031939	a	g	0.0497	0.3547
3:83588054	t	c	0.0103	0.3547
3:117375276	a	g	-0.0333	0.3547
3:128546788	t	c	0.0476	0.3547
5:55532569	a	g	-0.0806	0.3547
5:141212082	a	c	-0.0116	0.3547
6:20447535	a	g	0.0487	0.3547
6:143361775	t	c	-0.017	0.3547
6:155418211	t	g	-0.0149	0.3547
7:24441510	t	c	-0.0428	0.3547
7:53446632	a	g	0.0659	0.3547
8:4183036	a	c	0.0142	0.3547
8:29633694	t	g	-0.0178	0.3547
8:87959407	t	c	-0.0339	0.3547
9:7304741	t	c	-0.0369	0.3547
9:81859747	a	g	0.0386	0.3547
10:8188595	a	c	0.0117	0.3547
10:22253033	a	c	0.0612	0.3547
11:3218623	a	g	-0.0487	0.3547
11:30355707	a	c	0.011	0.3547
11:85735008	t	g	-0.0395	0.3547
11:92576754	t	c	0.0391	0.3547
11:117323004	t	c	-0.0208	0.3547
12:40439600	t	c	0.0221	0.3547
12:63294359	a	g	0.0436	0.3547
13:52420050	t	c	-0.03	0.3547
17:8301167	t	g	-0.0117	0.3547
17:70168589	a	g	0.0152	0.3547
18:5590408	a	g	0.0146	0.3547
20:31914031	t	g	-0.0344	0.3547
1:22207618	t	g	0.0552	0.3548
1:40823469	a	g	0.0226	0.3548
1:84052912	a	g	-0.0678	0.3548
1:171516426	a	g	0.0372	0.3548
1:214499724	t	c	-0.0289	0.3548
1:242857033	a	g	-0.0242	0.3548
2:20763248	t	c	0.0338	0.3548
2:43277793	a	g	0.047	0.3548
2:64489948	t	g	0.0476	0.3548
2:134344629	a	g	0.0339	0.3548
2:208515763	a	g	0.0466	0.3548
3:97702558	a	g	-0.0466	0.3548
3:176792166	a	g	-0.0187	0.3548
4:149461969	a	g	-0.0105	0.3548
5:25743869	a	g	-0.053	0.3548
5:31076878	t	c	0.011	0.3548
5:37979306	a	c	-0.0451	0.3548
5:79186404	a	g	-0.0338	0.3548
5:164891231	a	g	-0.0309	0.3548
5:169699673	a	g	-0.0205	0.3548
6:86615255	t	c	-0.028	0.3548
7:92869583	t	c	-0.0242	0.3548
7:111206904	a	g	0.0226	0.3548
7:134629062	a	c	-0.0568	0.3548
8:3163916	a	g	-0.0281	0.3548
9:11705022	t	c	0.0561	0.3548
9:132947611	a	g	0.0592	0.3548
12:63285500	a	c	-0.0305	0.3548
12:67978978	t	c	-0.0579	0.3548
12:107889304	a	c	0.0348	0.3548
14:23528099	a	g	0.0524	0.3548
15:67881637	t	c	-0.0524	0.3548
17:48275285	a	g	0.0574	0.3548
17:76303968	t	c	-0.0187	0.3548
18:70828659	a	g	-0.0285	0.3548
19:36037525	a	g	0.0292	0.3548
20:55669193	a	c	0.0497	0.3548
1:4169341	a	g	-0.0186	0.3549
1:109601369	a	c	-0.0232	0.3549
1:187524263	t	c	-0.0156	0.3549
1:238831306	t	c	0.0315	0.3549
1:240874027	t	c	-0.0232	0.3549
2:36131774	a	c	0.0298	0.3549
2:68182895	a	g	-0.0434	0.3549
2:220979037	a	c	-0.0115	0.3549
3:9376691	a	g	-0.0315	0.3549
3:45161487	a	g	-0.0434	0.3549
4:97651593	t	g	-0.0125	0.3549
4:157843929	t	c	0.0316	0.3549
5:2152412	t	c	0.0704	0.3549
5:33684777	t	c	0.0465	0.3549
5:79054060	t	c	0.0368	0.3549
6:136619922	a	g	-0.0318	0.3549
7:48020626	t	g	-0.0524	0.3549
7:121271943	a	g	-0.0433	0.3549
8:64993465	a	g	0.056	0.3549
8:128541093	t	c	-0.0176	0.3549
9:104626012	t	c	-0.0488	0.3549
10:13639822	t	c	0.0776	0.3549
11:24787260	a	g	0.0579	0.3549
11:42717128	a	g	-0.0406	0.3549
12:47866871	a	g	0.0478	0.3549
14:78123643	a	c	-0.0121	0.3549
15:60595797	t	c	-0.0643	0.3549
15:86910988	a	g	0.0569	0.3549
17:5940435	t	c	-0.0165	0.3549
17:52953798	t	c	0.0159	0.3549
21:21633652	a	g	0.0768	0.3549
1:38206442	a	c	0.0567	0.355
1:203722950	t	c	-0.0118	0.355
1:236299927	t	c	0.0148	0.355
2:195932054	t	c	0.0501	0.355
2:216756703	a	g	-0.0286	0.355
3:4442467	a	g	-0.0995	0.355
3:60041523	a	g	0.0303	0.355
3:127273658	t	c	-0.0402	0.355
3:173146894	a	c	0.0445	0.355
3:186602296	a	c	-0.0178	0.355
3:189662515	a	c	0.016	0.355
4:152504379	a	g	0.0225	0.355
5:79340434	a	g	0.0519	0.355
5:94354947	a	g	0.0617	0.355
5:109624330	a	g	0.0472	0.355
5:163229196	t	c	-0.0535	0.355
5:170747675	t	c	-0.0399	0.355
6:52051109	a	g	-0.0484	0.355
6:139732452	a	g	0.0579	0.355
7:129775824	t	c	-0.0129	0.355
7:137841241	a	g	0.0439	0.355
8:20854526	t	c	0.0119	0.355
8:106007566	a	g	-0.0364	0.355
9:18590824	t	c	-0.0491	0.355
10:15216419	a	g	0.0136	0.355
10:95203701	a	g	0.0137	0.355
11:58339285	t	c	-0.0381	0.355
11:70654255	a	g	0.0518	0.355
11:111183391	a	g	0.0582	0.355
12:878647	t	c	-0.049	0.355
12:39580496	a	g	0.0222	0.355
12:113337485	a	g	-0.0627	0.355
13:27956474	a	g	-0.0139	0.355
13:52496045	t	c	0.0224	0.355
13:58058647	t	g	-0.0412	0.355
13:99113352	a	c	0.0398	0.355
13:108170656	t	c	0.0992	0.355
14:70544293	t	c	0.0324	0.355
15:93928798	a	g	0.0185	0.355
17:13647092	a	g	-0.05	0.355
18:8892767	t	c	-0.059	0.355
20:19848659	t	c	0.0119	0.355
20:33846233	t	g	0.0278	0.355
20:47506515	t	c	-0.0406	0.355
21:26681503	a	g	0.0573	0.355
1:5066205	t	g	0.0149	0.3551
1:32052145	a	g	0.0138	0.3551
1:55968398	a	g	-0.0112	0.3551
1:181509384	a	g	0.0499	0.3551
1:229277243	t	c	-0.0781	0.3551
2:107186212	a	g	-0.0269	0.3551
2:236504487	t	c	0.0346	0.3551
3:83352999	a	g	0.0699	0.3551
3:183351054	a	g	0.0723	0.3551
3:189749932	t	c	0.0225	0.3551
4:150987104	a	g	0.0427	0.3551
5:140758076	t	c	0.0115	0.3551
6:6675339	t	c	-0.0164	0.3551
6:53122058	a	g	0.0125	0.3551
6:145519859	t	c	-0.033	0.3551
7:93870569	t	c	-0.1283	0.3551
8:22752392	a	c	-0.0432	0.3551
8:24709967	t	g	0.0118	0.3551
8:72994478	a	g	0.0127	0.3551
9:38375764	a	g	-0.0525	0.3551
10:5875361	a	g	0.0298	0.3551
10:125763724	t	c	-0.0107	0.3551
11:118036285	a	g	-0.1241	0.3551
12:94504517	t	g	0.0595	0.3551
13:36400298	a	g	-0.0147	0.3551
13:101602405	t	c	0.0534	0.3551
14:39983663	t	g	0.0398	0.3551
15:101059286	t	c	0.0365	0.3551
16:5000774	t	g	0.0123	0.3551
18:42972289	a	g	-0.011	0.3551
1:13812506	t	c	0.0122	0.3552
1:37923006	a	g	0.0406	0.3552
2:86707448	t	c	0.0417	0.3552
2:176709173	t	c	-0.0406	0.3552
3:143077053	a	g	-0.0431	0.3552
3:143756319	a	g	0.0363	0.3552
4:97909469	t	c	-0.0153	0.3552
4:146332418	a	g	0.0117	0.3552
7:39042604	a	c	0.0416	0.3552
7:120944018	t	g	-0.0376	0.3552
7:129047505	a	g	0.0524	0.3552
10:118547795	a	g	0.0387	0.3552
10:119707361	a	g	-0.02	0.3552
10:125080590	a	g	0.027	0.3552
12:14142853	t	c	-0.0683	0.3552
12:81145007	t	c	-0.0108	0.3552
12:105091270	a	g	-0.0619	0.3552
12:115312144	t	c	-0.0289	0.3552
13:73136591	t	c	-0.0462	0.3552
14:34521634	t	c	-0.0472	0.3552
16:13464430	t	c	-0.0514	0.3552
16:54188861	t	c	0.06	0.3552
16:84728954	t	c	0.0529	0.3552
19:55599578	a	c	-0.0201	0.3552
20:18333940	a	g	0.0587	0.3552
21:19781258	a	g	-0.054	0.3552
1:36882741	a	g	0.034	0.3553
1:195150098	t	c	-0.0339	0.3553
2:12513447	a	g	0.0577	0.3553
2:71227214	a	c	0.0239	0.3553
2:112637700	a	c	0.0315	0.3553
2:155617896	a	g	0.0139	0.3553
3:124060937	a	c	-0.0494	0.3553
3:176247688	a	g	0.0509	0.3553
4:5013753	t	c	0.0119	0.3553
4:102497682	a	g	0.028	0.3553
5:3324750	a	c	0.0478	0.3553
5:22480829	a	g	-0.0525	0.3553
5:91561598	a	g	-0.0393	0.3553
5:147499250	a	g	0.0203	0.3553
5:151876047	a	c	-0.0307	0.3553
6:41923367	t	c	-0.0671	0.3553
6:129921179	t	c	0.0505	0.3553
6:148015373	a	g	-0.0386	0.3553
7:67434369	a	g	-0.0135	0.3553
7:70626806	a	g	-0.0286	0.3553
7:120117764	a	c	-0.0215	0.3553
7:128771234	a	g	0.0457	0.3553
8:4830568	a	g	-0.0484	0.3553
8:5430287	t	g	-0.0518	0.3553
8:124461384	a	g	-0.0387	0.3553
9:96493970	t	c	0.0117	0.3553
11:82899006	a	g	-0.0334	0.3553
11:119604856	t	c	-0.0552	0.3553
12:43532973	a	c	-0.0449	0.3553
13:21913803	t	c	-0.0127	0.3553
13:67075033	a	g	0.0329	0.3553
14:24781772	t	g	0.0631	0.3553
15:99142123	a	g	0.0119	0.3553
16:13145083	a	g	0.0451	0.3553
16:73532361	a	g	0.0134	0.3553
18:58907430	t	c	0.0553	0.3553
19:54982605	a	g	-0.0134	0.3553
20:17643014	t	c	0.0217	0.3553
21:35672270	a	g	0.0118	0.3553
1:88236589	a	c	0.0127	0.3554
2:41793899	t	c	0.0531	0.3554
2:75989460	a	g	0.0266	0.3554
2:137015990	a	c	-0.065	0.3554
2:196915345	t	c	-0.0268	0.3554
3:147022669	a	g	-0.05	0.3554
4:64897768	t	c	-0.057	0.3554
4:129365159	a	g	0.0573	0.3554
5:118393492	t	c	0.1414	0.3554
6:4281462	a	g	0.0357	0.3554
6:84322332	t	c	-0.0597	0.3554
6:100944928	t	c	-0.0231	0.3554
6:123417001	a	c	-0.0229	0.3554
7:120071180	t	g	-0.0479	0.3554
8:53151220	a	c	0.0449	0.3554
8:66533915	t	c	0.069	0.3554
8:80128355	a	g	-0.0278	0.3554
11:11118406	t	c	0.0596	0.3554
11:85896690	t	c	-0.0512	0.3554
12:14116406	t	c	0.0194	0.3554
13:56556087	a	g	-0.0219	0.3554
13:63594669	t	c	0.0303	0.3554
13:74957402	a	g	-0.0602	0.3554
14:98696441	a	g	0.0516	0.3554
14:99505534	a	g	0.0285	0.3554
16:20134617	t	g	0.0461	0.3554
20:15423803	t	c	0.0108	0.3554
1:114474304	a	g	-0.0439	0.3555
2:36992283	a	g	-0.0356	0.3555
3:168879995	t	c	-0.0438	0.3555
3:195960857	t	c	-0.0663	0.3555
4:6057670	a	c	0.0551	0.3555
4:115006730	t	c	0.0566	0.3555
5:54350368	t	c	0.1158	0.3555
5:153640800	t	g	0.0239	0.3555
6:67547910	a	g	0.0658	0.3555
8:42650173	a	g	0.0327	0.3555
8:133917619	t	c	0.02	0.3555
10:37594894	a	c	-0.0742	0.3555
11:46041220	a	g	-0.0532	0.3555
11:63838944	a	c	0.059	0.3555
11:120603130	a	g	-0.0493	0.3555
11:124697202	a	g	-0.017	0.3555
12:100726463	t	c	0.0563	0.3555
12:107424730	a	g	0.0536	0.3555
12:129699960	a	c	-0.0472	0.3555
14:39429181	a	g	0.0384	0.3555
14:54222693	t	g	-0.0528	0.3555
14:82751314	t	c	-0.0538	0.3555
15:32975092	a	g	-0.06	0.3555
18:57179343	t	c	-0.0482	0.3555
18:73535304	a	c	0.0181	0.3555
19:54857911	a	c	-0.0116	0.3555
1:16124541	t	c	-0.039	0.3556
1:147385583	t	c	-0.0342	0.3556
2:60561821	a	g	-0.0178	0.3556
2:101547252	t	c	-0.0107	0.3556
2:106966081	a	c	-0.0569	0.3556
2:160336350	a	c	-0.0474	0.3556
2:169605601	t	c	0.0424	0.3556
5:41475329	a	c	-0.0448	0.3556
5:78480432	a	c	0.0274	0.3556
5:119251515	t	c	0.0439	0.3556
6:131799327	a	c	0.0538	0.3556
6:155906752	t	c	0.0208	0.3556
7:57306918	t	c	0.019	0.3556
8:59075439	a	g	0.0521	0.3556
10:13131529	t	c	0.03	0.3556
10:117919499	a	g	0.0358	0.3556
10:129553773	a	g	-0.0202	0.3556
11:70894354	a	g	-0.0264	0.3556
11:80197003	t	c	-0.0199	0.3556
12:29059589	t	c	-0.0127	0.3556
12:88632786	t	g	-0.0449	0.3556
12:91785637	t	c	0.0131	0.3556
13:70620986	a	c	-0.0453	0.3556
18:47972898	t	c	-0.0386	0.3556
18:74719635	t	c	0.0489	0.3556
20:18200291	t	c	0.0483	0.3556
20:46484653	t	c	0.0212	0.3556
20:51754783	a	c	0.0177	0.3556
21:20956171	a	g	0.0407	0.3556
1:109085074	t	c	-0.0533	0.3557
1:234881190	t	c	0.0104	0.3557
1:245916305	t	c	0.011	0.3557
2:27159850	a	g	-0.0256	0.3557
3:106844847	a	g	-0.0511	0.3557
4:94674763	a	c	0.0348	0.3557
5:131199871	t	c	0.0405	0.3557
5:171029538	t	g	-0.0642	0.3557
6:23243562	t	g	-0.0117	0.3557
6:75257941	t	g	0.027	0.3557
6:146610859	a	g	-0.0457	0.3557
6:165382879	a	g	-0.0652	0.3557
7:7602244	t	c	-0.056	0.3557
7:25313883	t	c	-0.0456	0.3557
8:9156665	t	g	-0.0558	0.3557
8:58618851	a	g	-0.0505	0.3557
8:77372758	a	c	-0.0592	0.3557
9:74279313	a	g	-0.0233	0.3557
9:76326180	t	c	0.2221	0.3557
10:44820366	a	c	0.0315	0.3557
11:13541057	a	g	-0.0236	0.3557
11:40224809	t	c	0.0414	0.3557
12:80819542	a	g	-0.0257	0.3557
12:133089417	a	c	0.0514	0.3557
15:58114967	a	g	-0.0231	0.3557
15:70498872	a	g	-0.0544	0.3557
15:86386563	t	c	-0.0118	0.3557
18:24132835	t	c	-0.0122	0.3557
20:54686219	a	g	0.0182	0.3557
1:39460596	a	g	-0.0691	0.3558
1:57234241	t	c	-0.0357	0.3558
1:223106829	t	c	-0.0442	0.3558
2:201571858	a	c	0.0499	0.3558
3:13880690	a	c	0.0482	0.3558
3:63115462	a	c	-0.057	0.3558
3:166120638	a	g	-0.0274	0.3558
4:81089512	t	c	0.0452	0.3558
4:104562037	t	c	0.0461	0.3558
4:118359695	t	c	-0.054	0.3558
4:142046223	a	g	-0.0455	0.3558
5:10489736	a	c	-0.0141	0.3558
5:56299220	a	g	0.1224	0.3558
5:88871477	a	g	-0.0117	0.3558
5:116188134	a	g	-0.02	0.3558
5:161417447	t	c	0.0281	0.3558
6:21736531	a	g	0.0299	0.3558
6:158193244	t	c	0.019	0.3558
8:20360834	a	g	0.0386	0.3558
8:20673739	a	c	-0.0481	0.3558
8:33463667	a	g	-0.0334	0.3558
8:64067733	a	g	0.0109	0.3558
10:34300810	a	g	0.0477	0.3558
10:62674917	a	g	-0.0494	0.3558
10:91315505	a	g	0.0163	0.3558
11:40719384	t	c	0.0107	0.3558
12:115074567	a	g	0.0155	0.3558
13:108603259	t	c	-0.0454	0.3558
14:94360246	a	c	-0.0285	0.3558
18:45705488	t	g	-0.0271	0.3558
1:191481095	t	c	0.0304	0.3559
1:235258233	t	g	0.016	0.3559
2:79847509	t	g	0.0481	0.3559
2:146194341	t	c	-0.068	0.3559
2:207302770	t	c	-0.0405	0.3559
3:39521170	t	c	-0.0435	0.3559
3:51390348	a	g	-0.0521	0.3559
4:2358386	t	g	-0.0494	0.3559
4:28428724	a	g	0.0396	0.3559
5:53725850	a	g	-0.0805	0.3559
5:56320852	a	g	0.0646	0.3559
5:122682914	t	c	-0.0334	0.3559
5:158346811	a	g	0.0389	0.3559
6:118367950	a	c	0.0376	0.3559
6:128166849	a	c	0.0491	0.3559
6:161366801	a	g	-0.0119	0.3559
7:107991664	t	g	0.0414	0.3559
7:135016218	a	g	-0.0596	0.3559
8:41113575	t	c	0.0363	0.3559
8:48313295	a	g	-0.0632	0.3559
9:130050126	a	g	-0.0484	0.3559
10:72554757	t	c	-0.047	0.3559
11:61811441	a	g	0.0175	0.3559
12:5436589	a	g	-0.0338	0.3559
12:131845961	a	g	0.0109	0.3559
14:54481512	t	c	-0.0527	0.3559
15:42308909	t	c	0.0524	0.3559
17:17222274	t	c	0.023	0.3559
18:1485185	t	g	0.042	0.3559
20:59662136	a	g	0.0633	0.3559
1:187797498	t	c	0.0602	0.356
1:208069455	a	g	0.0147	0.356
2:25134058	a	c	0.0732	0.356
2:44508095	t	c	-0.0468	0.356
2:67868721	a	g	-0.0162	0.356
2:241331316	a	g	-0.0116	0.356
3:14288322	a	g	-0.0242	0.356
5:121889757	a	g	0.0511	0.356
5:125034005	t	c	-0.0134	0.356
6:80527359	t	c	0.0172	0.356
6:152020999	t	c	-0.0381	0.356
7:9563550	t	c	-0.0423	0.356
7:27443657	a	g	-0.0511	0.356
7:50411178	t	c	-0.0482	0.356
7:67245457	a	g	0.0355	0.356
7:88457830	a	g	-0.0223	0.356
7:101095876	a	c	-0.032	0.356
8:61504036	t	g	-0.0234	0.356
8:68434908	t	c	0.037	0.356
10:53431342	a	c	0.0166	0.356
10:109410233	t	c	-0.0709	0.356
11:19796149	t	c	0.0162	0.356
13:103685222	t	c	0.0397	0.356
14:25273854	t	g	0.0251	0.356
15:95650304	a	g	-0.0428	0.356
17:13124398	t	c	0.0429	0.356
1:183760904	t	c	0.0501	0.3561
2:1025435	t	c	-0.0532	0.3561
2:56446466	a	c	0.0279	0.3561
2:70828494	a	g	0.0266	0.3561
2:122033495	a	g	0.0633	0.3561
2:129981794	a	g	0.0143	0.3561
3:133706353	a	c	-0.0485	0.3561
3:143172047	a	g	0.0291	0.3561
3:192826384	a	g	-0.0479	0.3561
4:7641511	t	g	-0.0116	0.3561
4:22217884	a	g	0.0168	0.3561
4:115877674	a	g	-0.0693	0.3561
4:140812788	t	c	0.0157	0.3561
4:184341871	t	c	-0.0263	0.3561
5:73311323	a	c	-0.0621	0.3561
5:106726950	a	c	0.0465	0.3561
5:110579441	t	c	-0.0107	0.3561
5:113803671	a	g	-0.0351	0.3561
5:115714600	t	g	-0.0106	0.3561
5:131956907	t	c	0.0692	0.3561
5:151056451	t	c	0.0562	0.3561
7:147755266	a	g	0.0147	0.3561
8:2753891	t	c	0.0574	0.3561
9:32738041	t	g	0.0143	0.3561
10:16432797	t	g	-0.011	0.3561
11:4983161	t	g	-0.0104	0.3561
12:1372021	a	g	0.0462	0.3561
13:29744543	t	g	-0.013	0.3561
13:60491800	a	g	-0.0256	0.3561
13:63387256	t	c	0.0336	0.3561
14:49893006	a	g	0.0375	0.3561
14:100879667	t	c	-0.0294	0.3561
15:34007924	t	g	-0.013	0.3561
17:80061	t	c	0.0277	0.3561
17:13395850	t	g	-0.02	0.3561
17:65730756	a	g	-0.0146	0.3561
17:76611470	t	c	0.0109	0.3561
19:11859594	t	c	-0.0224	0.3561
20:6116529	t	c	0.0482	0.3561
20:42163408	a	c	0.0406	0.3561
1:9034421	a	g	-0.0126	0.3562
1:40923935	t	c	-0.0479	0.3562
1:44992321	t	c	0.0391	0.3562
1:152425535	t	g	-0.0304	0.3562
1:169514790	a	g	0.0167	0.3562
2:45883094	t	g	-0.0274	0.3562
2:75773004	a	g	-0.0287	0.3562
2:76433736	t	c	-0.0444	0.3562
2:240238386	a	g	-0.0738	0.3562
3:23699700	t	g	0.049	0.3562
4:99486856	t	c	-0.0328	0.3562
5:7482857	t	c	-0.0523	0.3562
5:82297638	t	c	-0.0152	0.3562
6:43512811	t	c	0.0444	0.3562
6:145078804	a	g	0.0539	0.3562
7:137128574	a	g	-0.0391	0.3562
8:1282103	t	c	0.0396	0.3562
8:64798445	a	g	-0.0371	0.3562
9:112092795	a	g	0.0127	0.3562
11:101756187	a	g	0.0377	0.3562
12:114794869	a	g	-0.0797	0.3562
14:30282069	t	c	0.039	0.3562
14:104299842	t	g	0.0447	0.3562
15:24348523	a	g	0.0117	0.3562
18:19831966	a	g	-0.011	0.3562
20:16061222	a	g	0.0475	0.3562
2:23828157	a	g	0.0284	0.3563
2:85538030	t	c	-0.0503	0.3563
2:107585857	t	c	0.0281	0.3563
2:140665814	a	g	-0.046	0.3563
4:76312882	t	c	0.0343	0.3563
4:95653879	a	g	0.0563	0.3563
5:104888459	a	c	-0.039	0.3563
5:119925177	a	g	0.014	0.3563
5:148474041	a	g	0.0118	0.3563
7:9864420	a	c	-0.0499	0.3563
7:12068003	t	c	0.0409	0.3563
8:59307236	t	g	0.0226	0.3563
9:15101382	a	g	0.0651	0.3563
9:77000430	t	g	-0.0474	0.3563
11:21118735	a	g	0.0128	0.3563
12:23976658	a	c	0.0452	0.3563
12:100823420	t	c	0.0392	0.3563
16:71438393	a	g	0.0414	0.3563
17:49363600	a	g	-0.0271	0.3563
1:31117158	t	c	0.0126	0.3564
1:97584859	a	g	-0.0618	0.3564
2:573238	t	c	-0.045	0.3564
2:10665979	t	c	0.0121	0.3564
3:5181001	a	c	-0.0256	0.3564
3:118087954	t	c	-0.0288	0.3564
5:95664885	a	c	0.0598	0.3564
5:100875128	a	c	0.0338	0.3564
5:157518501	a	g	-0.0579	0.3564
5:168168203	t	c	0.0355	0.3564
6:20036340	t	c	0.0451	0.3564
6:88836054	t	c	0.017	0.3564
7:70017094	a	g	-0.0326	0.3564
8:90391206	t	c	-0.0179	0.3564
9:2505433	t	c	0.0306	0.3564
9:21008534	t	c	-0.0278	0.3564
9:134714514	a	c	0.0449	0.3564
11:122547912	a	g	-0.0432	0.3564
12:42320932	t	c	0.0399	0.3564
13:90339386	t	c	-0.0576	0.3564
14:89924932	t	c	-0.0209	0.3564
15:60763741	a	g	0.0428	0.3564
18:8464296	t	c	-0.0114	0.3564
18:31476851	t	c	0.0528	0.3564
19:2030254	a	c	-0.0532	0.3564
1:179276058	a	c	0.0526	0.3565
1:179581216	a	g	-0.0552	0.3565
2:108274988	a	g	-0.0122	0.3565
2:217097482	t	c	-0.0469	0.3565
2:230378541	a	c	0.0173	0.3565
3:26662831	t	g	-0.0655	0.3565
3:146569385	t	c	-0.0592	0.3565
3:187914610	t	c	-0.0464	0.3565
4:18065553	a	c	-0.0453	0.3565
5:19400350	a	c	0.0106	0.3565
5:30886586	t	c	-0.0104	0.3565
6:10958329	t	c	0.0458	0.3565
6:48042660	a	g	-0.0422	0.3565
6:164319464	a	g	0.042	0.3565
8:4215804	a	g	-0.0475	0.3565
8:55273800	t	g	-0.0116	0.3565
8:122583841	t	c	-0.0303	0.3565
10:3984585	t	c	0.0225	0.3565
11:30726514	a	g	0.0584	0.3565
12:61755345	t	c	-0.0178	0.3565
13:110873140	a	g	0.0217	0.3565
15:86375882	t	c	-0.052	0.3565
18:4430584	a	g	0.012	0.3565
19:3166907	a	g	-0.0117	0.3565
19:29257139	t	c	0.0234	0.3565
20:55668435	t	c	-0.0149	0.3565
1:4692525	a	g	-0.0106	0.3566
1:147069113	a	g	-0.0284	0.3566
1:167080544	a	g	-0.0363	0.3566
2:42106696	a	g	-0.0267	0.3566
2:201501844	a	c	0.0383	0.3566
3:56315141	t	c	0.057	0.3566
3:111416451	a	c	-0.0206	0.3566
3:144930381	a	c	0.085	0.3566
4:71189624	a	g	0.0519	0.3566
4:91848612	a	g	0.025	0.3566
5:169356831	a	c	-0.0105	0.3566
6:23842419	a	g	-0.0401	0.3566
7:104366640	a	g	0.0104	0.3566
7:110613305	t	c	-0.0348	0.3566
7:126129250	t	c	-0.0342	0.3566
8:57847872	t	c	-0.0449	0.3566
8:125222865	a	g	-0.0176	0.3566
9:79231317	t	c	-0.0117	0.3566
9:82520722	t	c	-0.0687	0.3566
9:136082850	a	g	0.0439	0.3566
10:67046739	t	c	-0.0105	0.3566
11:18291615	t	g	0.0524	0.3566
11:100087970	t	c	0.0362	0.3566
11:104251416	a	g	-0.0631	0.3566
12:44894209	a	g	0.0338	0.3566
12:118528376	t	c	0.06	0.3566
12:129851827	t	c	0.0451	0.3566
13:32991939	t	c	0.0131	0.3566
13:45682605	t	c	-0.041	0.3566
13:88555677	t	c	-0.0476	0.3566
13:100234411	a	g	-0.0346	0.3566
15:84300727	a	g	-0.0105	0.3566
16:51543043	t	c	-0.0249	0.3566
16:78927243	a	g	-0.0343	0.3566
17:30618536	t	c	0.0128	0.3566
18:5152737	a	g	-0.0104	0.3566
18:8459539	t	c	0.0561	0.3566
1:14828040	t	c	-0.0398	0.3567
1:22000789	a	g	0.0269	0.3567
2:7271865	t	c	-0.0731	0.3567
2:211534457	a	g	0.0187	0.3567
3:33434246	a	g	-0.0576	0.3567
3:74703663	t	c	0.0322	0.3567
3:157975472	t	c	0.023	0.3567
4:6158873	a	g	-0.0246	0.3567
4:37037726	a	c	0.0324	0.3567
4:55430030	a	g	-0.0119	0.3567
5:149512678	t	c	0.0139	0.3567
5:163228456	a	g	0.0918	0.3567
5:175974383	a	c	0.0145	0.3567
6:85622251	t	c	-0.0414	0.3567
6:93642298	a	g	0.0163	0.3567
6:100737536	t	c	0.0336	0.3567
7:41918216	a	g	0.0385	0.3567
8:103142930	a	c	0.0102	0.3567
9:119983915	a	g	-0.0381	0.3567
10:2891678	t	c	0.0126	0.3567
11:11885620	a	g	0.0436	0.3567
11:86036333	a	g	-0.0414	0.3567
11:87677069	t	c	-0.0159	0.3567
11:105587145	a	g	-0.0524	0.3567
14:20700151	t	c	-0.0445	0.3567
14:87790221	a	g	0.0726	0.3567
17:59561686	a	g	-0.0633	0.3567
17:63215224	a	g	0.0306	0.3567
17:64723880	a	g	-0.0263	0.3567
19:38966447	t	g	-0.0456	0.3567
2:66640338	a	c	0.0327	0.3568
3:134955912	a	g	0.0109	0.3568
4:11537238	t	c	0.0134	0.3568
4:22494257	t	g	0.0544	0.3568
5:127920431	a	g	-0.0339	0.3568
6:4548819	a	g	0.0716	0.3568
6:76446991	a	g	0.0258	0.3568
7:148383913	t	c	-0.0378	0.3568
8:59330882	t	c	-0.054	0.3568
8:82664723	a	g	0.0105	0.3568
9:10597372	a	c	0.0363	0.3568
9:93089700	t	c	0.0522	0.3568
11:73912300	a	g	0.037	0.3568
11:88179519	t	c	-0.0638	0.3568
11:124321258	t	c	0.038	0.3568
12:18003872	a	g	0.0336	0.3568
12:125701897	a	g	0.0386	0.3568
13:32006432	t	g	-0.0358	0.3568
13:82088391	t	c	-0.0851	0.3568
16:64645031	a	g	-0.0348	0.3568
17:17969054	a	g	-0.0415	0.3568
17:61320220	t	c	0.0218	0.3568
18:379512	t	c	-0.0503	0.3568
18:32694669	a	g	-0.0386	0.3568
1:33833211	a	g	0.019	0.3569
1:226496396	a	c	-0.0394	0.3569
2:3465747	a	g	-0.0283	0.3569
2:215673948	a	c	0.0311	0.3569
3:2396290	a	g	-0.0371	0.3569
3:16439172	t	g	-0.0264	0.3569
3:61094174	t	c	-0.0558	0.3569
3:146949799	a	c	-0.031	0.3569
3:179386184	a	c	-0.0412	0.3569
4:848199	a	g	-0.0531	0.3569
4:111424288	t	c	-0.025	0.3569
5:57535905	a	g	0.0535	0.3569
5:103557087	a	g	-0.0129	0.3569
5:178074655	t	c	0.0601	0.3569
6:43092626	a	g	0.0386	0.3569
7:38625261	t	c	-0.0445	0.3569
7:123843853	t	g	-0.0412	0.3569
8:41152502	t	c	0.0569	0.3569
8:58688028	t	c	-0.028	0.3569
8:68799358	a	g	0.0144	0.3569
8:81881112	t	c	-0.0254	0.3569
8:126997198	a	g	-0.0529	0.3569
8:132705776	t	c	-0.013	0.3569
10:98910215	a	g	-0.0471	0.3569
11:83591133	a	g	0.0391	0.3569
12:130919879	a	g	-0.0196	0.3569
13:70064863	t	c	-0.0479	0.3569
17:31251505	t	c	-0.0451	0.3569
18:41929656	a	c	0.012	0.3569
1:27354777	t	c	0.0447	0.357
1:172531721	t	c	0.0614	0.357
1:204345392	t	c	0.0113	0.357
2:1757135	a	g	0.0354	0.357
2:23124726	a	c	0.0611	0.357
2:88396174	t	c	-0.0105	0.357
3:156821349	t	g	0.0296	0.357
3:182951957	a	c	0.0375	0.357
4:8108767	t	c	0.0285	0.357
4:11217700	a	g	0.0247	0.357
4:103369078	t	c	0.0523	0.357
4:140517700	t	c	-0.0107	0.357
6:106736799	a	g	0.036	0.357
6:131150725	t	c	0.0117	0.357
8:12912274	a	g	0.0192	0.357
9:24941452	t	g	-0.0122	0.357
10:112448723	t	c	0.0202	0.357
10:123875322	t	c	-0.0243	0.357
11:74857479	a	c	0.0273	0.357
13:109528785	t	g	-0.0539	0.357
14:83573750	t	g	-0.0393	0.357
16:57937150	t	c	0.0265	0.357
16:76930077	a	g	-0.0326	0.357
18:10408292	a	g	0.0557	0.357
18:55589963	a	g	-0.0373	0.357
19:14065534	a	c	0.0128	0.357
19:15776344	t	c	0.0229	0.357
20:57445803	t	c	-0.0676	0.357
21:17751811	t	c	-0.0391	0.357
1:167499599	t	c	0.0235	0.3571
2:126634334	a	g	0.0409	0.3571
3:2628290	t	c	0.0152	0.3571
3:61138931	t	c	0.0442	0.3571
3:140105878	a	g	0.0186	0.3571
4:17045039	t	c	0.0446	0.3571
4:90411487	t	c	0.0335	0.3571
5:41407334	a	c	-0.0527	0.3571
5:157568908	t	g	0.0168	0.3571
6:142542864	t	c	0.0468	0.3571
7:147926494	a	g	0.0564	0.3571
7:148356924	t	c	0.0488	0.3571
7:153635375	a	g	-0.0266	0.3571
8:79747724	a	g	-0.0195	0.3571
8:81830875	a	g	0.0405	0.3571
8:94286675	t	c	0.0325	0.3571
9:84019034	t	c	0.0407	0.3571
9:91550159	t	c	0.0295	0.3571
9:113601153	a	g	-0.0622	0.3571
9:128668896	a	g	0.0456	0.3571
10:29666668	a	g	-0.0112	0.3571
10:125978161	t	g	-0.0252	0.3571
10:128274194	a	g	-0.0506	0.3571
11:76338186	t	c	-0.0489	0.3571
12:73786042	a	g	-0.0349	0.3571
14:29050064	a	g	-0.0482	0.3571
14:62111116	t	g	-0.0116	0.3571
15:99126168	a	g	0.0131	0.3571
16:49765661	t	c	0.0442	0.3571
16:68084201	t	c	-0.0435	0.3571
16:84442962	a	g	0.0485	0.3571
18:57445763	t	c	-0.0105	0.3571
19:35944113	t	c	0.0412	0.3571
21:34513723	a	g	-0.0371	0.3571
1:60719219	t	c	-0.0469	0.3572
1:110838354	t	c	0.059	0.3572
2:19284942	t	c	0.0487	0.3572
2:41717003	a	g	-0.0435	0.3572
2:170437968	t	c	-0.0414	0.3572
2:179219674	t	c	0.0504	0.3572
3:1036858	a	g	-0.0511	0.3572
3:10244168	t	g	-0.0523	0.3572
3:60023865	t	c	-0.0383	0.3572
3:67682795	t	c	0.0625	0.3572
4:138726864	t	c	0.0675	0.3572
5:16430555	t	c	-0.0282	0.3572
6:36088605	a	g	0.0163	0.3572
6:91874505	a	c	0.0113	0.3572
6:109159645	t	c	-0.0358	0.3572
6:116943975	a	g	0.0344	0.3572
6:149128621	a	g	-0.0567	0.3572
7:37703600	a	g	0.0415	0.3572
8:38590543	a	g	-0.0442	0.3572
8:115718372	a	g	-0.0589	0.3572
9:107473898	a	g	0.0336	0.3572
9:133023677	a	g	0.0272	0.3572
10:87977916	t	c	0.0537	0.3572
10:92698504	t	c	-0.0247	0.3572
10:95536826	t	c	0.0397	0.3572
11:12497173	t	c	-0.0108	0.3572
11:61603237	t	c	0.0166	0.3572
11:99282519	a	c	-0.0446	0.3572
11:132888794	a	g	-0.0298	0.3572
12:93015459	a	g	-0.0447	0.3572
13:90327243	a	g	0.0507	0.3572
14:72890542	a	c	-0.0115	0.3572
15:80762646	t	c	0.0319	0.3572
16:51058319	t	c	0.0374	0.3572
16:75531925	t	c	-0.0367	0.3572
18:4824869	t	c	-0.0577	0.3572
18:47499013	a	g	0.0456	0.3572
19:33755364	t	c	0.0118	0.3572
1:221094068	a	g	-0.0102	0.3573
2:36370694	t	g	0.0188	0.3573
2:37817408	a	g	-0.0228	0.3573
2:209543124	t	g	-0.0707	0.3573
3:8696234	t	c	0.013	0.3573
3:14957377	a	g	0.0212	0.3573
3:164888537	a	g	0.0472	0.3573
4:111413065	t	c	-0.0612	0.3573
4:144609143	a	c	-0.0386	0.3573
5:139689365	a	g	-0.0455	0.3573
7:16811738	t	g	0.0373	0.3573
8:17696663	t	c	0.0475	0.3573
8:93751791	t	c	0.0388	0.3573
8:117414089	a	c	0.0326	0.3573
9:30528471	a	c	0.0181	0.3573
9:107628733	a	c	0.024	0.3573
12:66445369	a	g	0.0438	0.3573
13:34968827	a	g	0.0437	0.3573
13:39986991	a	g	-0.0581	0.3573
13:61755593	t	c	-0.0504	0.3573
13:70021542	t	c	0.0528	0.3573
17:68844244	t	c	0.0254	0.3573
17:69541224	t	c	-0.0163	0.3573
18:3791294	a	g	-0.0103	0.3573
18:34181063	t	c	-0.058	0.3573
1:18333285	a	g	0.058	0.3574
1:20889380	a	g	0.0109	0.3574
1:209016571	t	c	-0.0341	0.3574
2:53081540	t	c	0.0154	0.3574
2:75849213	t	c	0.1011	0.3574
2:168716005	t	c	0.0204	0.3574
2:228522289	t	g	0.0112	0.3574
3:185251927	t	c	0.0555	0.3574
5:5241203	a	c	0.0575	0.3574
5:122523581	t	g	-0.0372	0.3574
5:159153268	t	c	-0.0192	0.3574
6:92044032	t	c	-0.0432	0.3574
11:35504249	t	g	0.0135	0.3574
11:44522373	t	c	0.0103	0.3574
12:60596572	a	g	-0.033	0.3574
12:119332778	a	g	-0.0289	0.3574
12:127249761	a	g	-0.0386	0.3574
16:4078592	a	g	-0.0468	0.3574
18:59167057	a	g	-0.051	0.3574
19:41141684	t	c	0.0476	0.3574
19:51854000	t	c	-0.032	0.3574
20:8214028	a	g	-0.0226	0.3574
20:58007791	a	g	-0.0464	0.3574
1:183859013	t	g	-0.0513	0.3575
2:28799394	t	c	-0.0219	0.3575
2:28816094	t	c	-0.0124	0.3575
2:76521397	a	g	0.0358	0.3575
2:154085327	t	c	0.032	0.3575
2:241693671	t	c	0.0638	0.3575
5:36699928	a	g	0.0519	0.3575
5:61775250	a	c	-0.0381	0.3575
6:24006561	t	c	0.0551	0.3575
7:129155306	t	g	0.0122	0.3575
8:26611846	a	g	0.012	0.3575
8:118191792	t	c	0.0582	0.3575
14:102900407	a	g	-0.0167	0.3575
15:70166165	t	c	0.0366	0.3575
17:75893357	t	c	-0.0404	0.3575
18:32759085	t	c	-0.0152	0.3575
18:46214874	a	g	0.0403	0.3575
18:56866122	t	c	-0.0208	0.3575
1:54641877	t	c	-0.0377	0.3576
1:232327320	a	g	0.0341	0.3576
3:148625806	t	c	0.025	0.3576
4:134706395	t	c	-0.0639	0.3576
4:163125620	a	g	0.0398	0.3576
4:180518301	t	c	-0.0301	0.3576
5:16757928	t	c	0.0297	0.3576
6:10364893	a	c	-0.0506	0.3576
6:44695058	a	g	-0.0211	0.3576
6:164360807	a	g	0.0117	0.3576
7:72144202	t	c	-0.0407	0.3576
7:125164659	a	g	0.073	0.3576
7:125278193	a	g	0.0518	0.3576
8:97300608	a	c	0.0532	0.3576
8:103584629	t	g	-0.0361	0.3576
8:115739140	t	c	0.0436	0.3576
8:129688385	a	g	-0.0728	0.3576
9:75673316	t	c	0.0869	0.3576
9:104969502	a	g	-0.0568	0.3576
12:71385403	a	g	-0.0525	0.3576
16:58730262	t	c	0.0481	0.3576
16:67936863	a	g	0.0668	0.3576
17:77248300	a	g	0.0133	0.3576
18:45233827	t	c	0.0538	0.3576
1:79455269	t	c	-0.0334	0.3577
1:181522293	t	c	-0.0687	0.3577
1:208190623	t	g	-0.0114	0.3577
1:229685570	t	c	-0.067	0.3577
1:238102972	a	g	-0.0518	0.3577
1:246782500	t	c	0.0567	0.3577
2:20394351	a	g	0.0177	0.3577
2:225278126	t	c	-0.0139	0.3577
3:59678338	a	c	0.0164	0.3577
3:134914101	a	g	0.0287	0.3577
3:161868713	t	c	-0.0631	0.3577
4:90071922	a	g	0.0263	0.3577
5:133462131	t	c	-0.0246	0.3577
6:83184722	a	g	-0.0288	0.3577
6:130912094	a	c	0.0651	0.3577
6:142669556	a	g	-0.028	0.3577
7:4352074	t	c	-0.0468	0.3577
7:5363494	a	c	-0.0252	0.3577
7:107527692	a	c	-0.0282	0.3577
8:4364732	a	g	0.0364	0.3577
8:121166712	t	c	0.063	0.3577
10:10632123	t	c	-0.0351	0.3577
10:125529079	t	c	0.0152	0.3577
11:58186997	t	c	0.0333	0.3577
11:126946378	t	g	0.0405	0.3577
12:20313437	a	c	0.0117	0.3577
14:40340609	a	g	-0.0158	0.3577
15:31731252	t	c	0.03	0.3577
17:55320112	t	c	-0.0454	0.3577
18:33551031	a	g	0.0121	0.3577
18:47735555	t	c	-0.0121	0.3577
19:14614952	t	c	0.0344	0.3577
19:51231399	t	c	-0.014	0.3577
20:3483989	a	g	0.0615	0.3577
20:22825452	a	g	0.0435	0.3577
1:57429204	t	c	0.0148	0.3578
1:62800016	a	g	-0.0147	0.3578
1:104019702	t	g	-0.0108	0.3578
1:119388881	a	g	-0.0225	0.3578
1:205279730	t	c	-0.0501	0.3578
1:216985094	a	g	0.0505	0.3578
1:247764403	t	c	-0.0555	0.3578
2:32815381	t	c	0.0523	0.3578
2:49111578	t	c	0.0672	0.3578
2:77076752	t	c	0.047	0.3578
2:215054694	t	g	0.0207	0.3578
4:169646889	a	g	-0.0103	0.3578
6:35310847	t	c	0.0326	0.3578
6:43307092	t	c	0.0506	0.3578
6:55874995	a	c	-0.0484	0.3578
6:107918152	t	c	-0.0182	0.3578
7:97262869	a	g	0.0538	0.3578
8:33099421	t	c	0.0461	0.3578
8:73481885	a	g	-0.0206	0.3578
8:75209811	t	g	0.0334	0.3578
8:116314485	a	g	0.0448	0.3578
9:22174105	t	c	0.0238	0.3578
9:104509584	t	c	0.0461	0.3578
10:108343418	t	c	-0.0422	0.3578
11:15332233	t	c	-0.0267	0.3578
11:61824298	a	g	0.0307	0.3578
11:74124378	a	g	0.0125	0.3578
11:102079993	a	g	0.0424	0.3578
12:1693992	t	c	0.0392	0.3578
13:107481923	t	g	0.0558	0.3578
15:37059324	t	c	0.0259	0.3578
15:74024972	a	g	0.0427	0.3578
19:19355160	t	c	-0.0292	0.3578
19:36226422	t	g	-0.0488	0.3578
20:4391294	a	g	-0.015	0.3578
20:41210271	a	g	0.0103	0.3578
20:51639751	a	g	-0.0461	0.3578
21:37481477	a	g	0.0106	0.3578
1:156998347	a	g	0.0357	0.3579
2:4766811	t	c	-0.0239	0.3579
2:19707855	a	c	0.0108	0.3579
2:155642765	a	g	0.0107	0.3579
3:61698051	a	g	0.0367	0.3579
3:77763941	a	g	0.0261	0.3579
3:145261773	a	g	0.0158	0.3579
4:128158942	a	c	0.0397	0.3579
4:149895762	a	c	-0.0313	0.3579
5:18330583	t	c	-0.0458	0.3579
5:26070685	a	g	0.0466	0.3579
6:67577142	t	c	0.0152	0.3579
6:113697220	t	c	0.0499	0.3579
6:115719055	a	g	0.0383	0.3579
6:135344431	a	c	-0.0352	0.3579
6:150484684	t	c	0.0519	0.3579
8:103728936	a	g	-0.0447	0.3579
8:133194241	a	g	-0.0199	0.3579
9:864834	a	g	0.0566	0.3579
10:44633503	a	g	-0.0534	0.3579
10:102334327	t	c	0.0124	0.3579
10:131598760	t	g	-0.0284	0.3579
11:40420523	a	c	0.026	0.3579
11:120025452	a	g	0.0376	0.3579
14:95639094	t	c	-0.0607	0.3579
15:67230579	a	g	0.0519	0.3579
15:80143813	a	g	0.0171	0.3579
19:44741827	a	g	-0.0154	0.3579
1:184678038	t	c	-0.0242	0.358
2:19281266	a	g	0.0437	0.358
2:141295248	t	c	0.016	0.358
3:174652734	t	g	0.0215	0.358
4:7666609	t	c	0.0483	0.358
4:78367520	t	c	-0.0103	0.358
4:86308989	a	g	0.0657	0.358
4:185960717	a	g	0.0113	0.358
5:168637319	a	g	-0.0306	0.358
5:174914637	a	g	0.0294	0.358
6:44158296	t	g	-0.0483	0.358
6:105445073	a	g	0.0504	0.358
6:120228398	t	c	0.0806	0.358
6:139114856	t	g	-0.0451	0.358
6:155530081	t	c	-0.0311	0.358
7:89334917	a	g	0.0167	0.358
8:57769001	a	g	0.0103	0.358
8:69749956	a	g	0.0499	0.358
8:117552918	t	c	0.038	0.358
8:122321679	t	c	0.0353	0.358
9:126779468	t	c	0.0362	0.358
10:73714791	t	g	0.0524	0.358
11:98082376	t	g	0.0515	0.358
12:72943459	t	c	-0.023	0.358
15:30174243	t	c	0.0109	0.358
15:35523459	a	g	-0.0398	0.358
15:62095875	a	c	-0.0153	0.358
17:56685180	t	c	0.0364	0.358
19:36048791	a	g	0.0113	0.358
21:28803541	t	c	-0.0362	0.358
21:46046804	a	g	-0.0117	0.358
1:32435844	a	g	0.0376	0.3581
1:185381164	t	c	0.0171	0.3581
1:199124880	a	g	-0.0188	0.3581
2:150537410	a	g	-0.0474	0.3581
3:21153917	t	c	-0.0348	0.3581
3:42902418	a	g	-0.0355	0.3581
3:145908429	a	g	-0.0346	0.3581
4:54583275	a	g	-0.013	0.3581
4:161562886	t	c	0.0422	0.3581
4:171408488	t	c	-0.0197	0.3581
6:84016864	t	c	0.0387	0.3581
6:89895808	t	c	-0.0123	0.3581
7:22524330	a	g	-0.0131	0.3581
8:133227626	a	c	0.0106	0.3581
9:117554791	t	c	0.0388	0.3581
9:124346632	t	c	-0.0223	0.3581
10:15787260	a	g	-0.0423	0.3581
10:62502815	t	c	0.0574	0.3581
10:80514342	t	g	0.0441	0.3581
10:90631815	t	c	-0.0389	0.3581
12:84446021	t	g	0.0272	0.3581
13:30779819	t	c	-0.0198	0.3581
14:51550304	t	c	0.055	0.3581
14:76491039	a	g	-0.0206	0.3581
14:80103620	a	g	-0.0275	0.3581
17:28532332	a	g	0.057	0.3581
17:29835682	a	g	0.0402	0.3581
17:51300288	a	g	0.052	0.3581
17:80133859	t	c	-0.0107	0.3581
19:30271538	a	g	0.0176	0.3581
20:29560603	t	c	0.0157	0.3581
20:55495292	t	c	0.0602	0.3581
1:6980752	a	g	0.0499	0.3582
1:171013292	a	g	-0.0414	0.3582
1:213880887	t	g	-0.0102	0.3582
2:64450722	a	g	-0.0254	0.3582
2:236477646	t	c	-0.0305	0.3582
4:839775	t	c	0.0416	0.3582
5:55759508	t	g	-0.0662	0.3582
5:62718874	t	g	0.0237	0.3582
7:26465428	a	c	-0.0396	0.3582
7:47970494	t	c	0.0537	0.3582
7:53012905	t	c	-0.0497	0.3582
7:121335814	a	g	0.0413	0.3582
9:14285137	a	c	0.0361	0.3582
10:5024051	t	g	-0.0432	0.3582
11:128058222	a	c	0.0556	0.3582
15:36660859	a	g	-0.0374	0.3582
15:40614200	a	g	0.022	0.3582
15:97466630	t	c	-0.025	0.3582
20:52332633	t	c	-0.0345	0.3582
21:21667539	t	c	0.0319	0.3582
1:32415997	t	g	0.0343	0.3583
1:198857639	a	g	-0.0394	0.3583
1:217102973	t	g	0.049	0.3583
2:7858999	t	c	-0.016	0.3583
2:72957001	a	g	0.0554	0.3583
2:152730754	t	c	0.0135	0.3583
3:5536686	t	c	-0.0115	0.3583
3:18518101	a	g	-0.0255	0.3583
3:74143181	a	g	-0.0575	0.3583
4:183768978	a	c	0.0208	0.3583
5:156773566	a	g	0.0462	0.3583
5:158401386	t	c	0.0408	0.3583
6:863783	t	g	-0.0422	0.3583
6:6091596	t	c	-0.0433	0.3583
6:38398240	a	g	-0.048	0.3583
7:18943298	a	g	-0.0307	0.3583
7:27910065	t	c	0.0215	0.3583
9:11333697	a	g	-0.0335	0.3583
9:29225466	a	g	0.0291	0.3583
9:125144418	a	g	-0.0644	0.3583
9:135897597	t	c	0.034	0.3583
12:13395605	a	g	-0.0173	0.3583
12:14189927	t	c	0.0546	0.3583
12:15949485	t	c	0.0344	0.3583
12:62872071	a	c	0.0429	0.3583
13:55193640	t	c	0.051	0.3583
13:107063342	t	c	0.024	0.3583
13:112633964	t	c	-0.0274	0.3583
14:33105237	a	g	-0.0218	0.3583
14:69830511	a	g	0.0469	0.3583
14:75192853	a	g	-0.0422	0.3583
15:39694652	a	g	0.0299	0.3583
16:13174495	a	g	0.0565	0.3583
17:9614800	t	c	0.0389	0.3583
17:57299621	a	g	0.0135	0.3583
18:31584706	t	c	0.0433	0.3583
18:43521605	t	c	0.045	0.3583
19:9140304	a	g	-0.0167	0.3583
1:70008800	t	c	0.0106	0.3584
1:230926777	t	c	-0.038	0.3584
3:14872225	t	c	-0.0208	0.3584
3:33322105	a	g	-0.054	0.3584
3:96260115	a	g	-0.2084	0.3584
3:139870423	t	c	0.023	0.3584
3:197225671	a	g	-0.0403	0.3584
4:121985759	t	c	-0.0413	0.3584
5:81898816	a	g	-0.0851	0.3584
6:67031640	t	c	0.0348	0.3584
7:55656984	t	c	0.0368	0.3584
7:93542119	t	c	0.0176	0.3584
7:105338373	t	c	0.0111	0.3584
10:21695048	a	g	-0.0579	0.3584
10:33918440	t	c	-0.0245	0.3584
11:44307420	a	g	-0.0356	0.3584
11:111083785	a	c	-0.0251	0.3584
12:69355686	t	c	-0.0158	0.3584
12:102631098	a	g	-0.0703	0.3584
13:56895475	a	g	0.0159	0.3584
14:71093182	t	c	0.0394	0.3584
15:33437589	a	c	0.0696	0.3584
16:5799225	t	c	-0.0123	0.3584
18:39313092	t	c	0.0553	0.3584
21:19231980	a	g	0.012	0.3584
1:14879633	a	g	-0.0365	0.3585
1:53993909	t	c	-0.0377	0.3585
1:55313334	t	c	-0.0493	0.3585
1:117779268	t	c	-0.0167	0.3585
1:177510329	t	c	0.0533	0.3585
2:227024272	a	g	-0.0272	0.3585
3:34814288	t	c	-0.0167	0.3585
3:63990283	a	g	0.0412	0.3585
3:84482914	t	g	-0.0158	0.3585
3:102430712	t	c	-0.029	0.3585
4:183275822	t	g	-0.0612	0.3585
4:183473034	a	g	-0.0215	0.3585
5:2447447	t	c	0.0137	0.3585
6:121677610	a	c	-0.0694	0.3585
7:32573063	a	g	-0.0242	0.3585
8:3925874	a	g	0.0131	0.3585
9:32346506	t	g	-0.0188	0.3585
10:123915655	a	g	-0.0198	0.3585
11:19851250	t	c	0.0115	0.3585
11:95580325	a	g	-0.0482	0.3585
11:99229824	a	g	-0.035	0.3585
12:26393379	t	c	-0.0337	0.3585
12:41373370	a	g	0.0507	0.3585
12:50341707	t	c	0.0101	0.3585
13:32048350	a	g	0.0206	0.3585
13:71755512	a	g	-0.0326	0.3585
14:58515771	t	c	-0.0369	0.3585
16:65003733	a	g	-0.0434	0.3585
1:62133002	t	c	0.0153	0.3586
1:82572863	t	g	0.041	0.3586
1:159339110	t	c	-0.0342	0.3586
2:19881183	t	c	-0.0425	0.3586
2:28927108	a	g	0.0285	0.3586
3:119861272	a	g	-0.0244	0.3586
4:159144111	a	g	-0.0398	0.3586
5:64294976	a	g	-0.0499	0.3586
6:6800630	a	g	0.0145	0.3586
6:9770871	t	c	0.039	0.3586
6:99643104	t	c	-0.0427	0.3586
7:37457483	a	g	-0.0154	0.3586
7:71864602	t	c	-0.0433	0.3586
7:124149323	a	g	0.0527	0.3586
8:2903331	t	c	-0.0471	0.3586
8:144302975	t	c	-0.0153	0.3586
9:135903038	a	g	0.0111	0.3586
11:23667143	a	g	0.0237	0.3586
12:101299013	t	c	-0.0196	0.3586
14:97776024	a	g	0.0235	0.3586
16:24253014	t	c	-0.0108	0.3586
16:78909768	t	c	0.028	0.3586
17:66816605	t	c	0.0201	0.3586
17:70577246	t	c	0.0627	0.3586
19:52931766	t	c	-0.0676	0.3586
19:55849316	a	g	0.0115	0.3586
20:49112000	t	g	-0.0541	0.3586
21:38164156	t	c	-0.0192	0.3586
1:189527129	t	c	-0.0119	0.3587
2:16363742	t	c	-0.0156	0.3587
2:31086980	t	g	0.0742	0.3587
2:34509497	t	g	0.0778	0.3587
2:46399565	t	g	-0.0411	0.3587
2:71786534	t	c	-0.0268	0.3587
2:133352073	a	g	-0.0103	0.3587
2:205544077	t	c	0.1127	0.3587
2:236420446	a	g	0.0294	0.3587
3:53277811	t	c	0.0152	0.3587
5:110378663	a	g	-0.0588	0.3587
5:125689110	a	g	0.0459	0.3587
5:179494469	a	g	0.0465	0.3587
6:161365272	a	g	-0.0508	0.3587
8:78905248	t	c	0.0451	0.3587
9:113547395	t	c	0.0613	0.3587
10:865369	t	c	-0.0531	0.3587
10:96603458	a	g	0.0572	0.3587
11:56516269	a	g	0.0629	0.3587
12:94223808	a	c	0.0387	0.3587
13:109400751	a	c	0.055	0.3587
14:71105128	t	g	0.0197	0.3587
16:3186905	a	g	0.0513	0.3587
16:5007711	a	g	0.0497	0.3587
16:27158252	a	g	-0.0157	0.3587
19:56405693	t	c	-0.048	0.3587
21:22482437	a	g	0.0112	0.3587
1:10426158	a	g	0.0412	0.3588
1:89455581	a	g	-0.0282	0.3588
1:118858439	t	c	0.0406	0.3588
1:204129401	a	g	-0.0492	0.3588
1:204630081	t	c	0.0492	0.3588
1:232537173	t	c	0.0499	0.3588
3:14048937	a	g	-0.0577	0.3588
3:76610928	t	c	0.0392	0.3588
3:141615647	t	c	-0.0475	0.3588
3:142959901	a	g	0.0341	0.3588
3:191726061	t	g	0.0596	0.3588
4:115630978	t	c	-0.0359	0.3588
4:186090028	t	c	-0.0324	0.3588
5:6790691	t	g	0.0104	0.3588
5:100814894	t	c	0.0554	0.3588
5:147291200	a	g	0.0123	0.3588
6:124154125	a	g	0.0154	0.3588
7:139955308	a	g	0.0641	0.3588
8:119205855	t	c	-0.0506	0.3588
9:136487323	t	c	-0.0115	0.3588
10:68575746	t	c	0.02	0.3588
10:77965436	a	g	-0.0382	0.3588
11:86379949	a	c	0.0377	0.3588
12:48339826	t	c	-0.02	0.3588
13:48397223	t	g	-0.0402	0.3588
13:56760826	t	c	0.0409	0.3588
13:71085564	t	g	0.043	0.3588
13:88705262	t	c	-0.0466	0.3588
13:103130264	a	c	0.011	0.3588
14:90188694	a	g	-0.0409	0.3588
15:46676484	t	c	-0.0445	0.3588
16:25921624	t	c	0.0383	0.3588
16:60079701	a	g	-0.0469	0.3588
17:45864539	t	c	-0.0113	0.3588
19:41853779	t	c	0.0295	0.3588
19:45583092	a	g	0.0355	0.3588
19:53581961	a	g	0.0467	0.3588
20:1792089	t	c	0.0106	0.3588
1:153852742	a	g	0.019	0.3589
1:164055477	t	c	0.0412	0.3589
2:597002	a	g	0.0156	0.3589
2:170238347	a	g	0.0115	0.3589
2:173902200	a	g	-0.0485	0.3589
2:175200014	a	g	0.0111	0.3589
2:178257664	t	c	-0.0686	0.3589
2:214908264	t	c	-0.0411	0.3589
3:33930004	a	g	0.0599	0.3589
3:177211805	a	g	0.0729	0.3589
3:179998533	t	c	-0.0503	0.3589
4:125055708	a	g	-0.0295	0.3589
4:175569476	a	g	-0.0487	0.3589
5:33033738	a	c	0.0119	0.3589
5:64654503	a	g	-0.054	0.3589
6:15067521	t	c	0.0111	0.3589
6:38365234	a	g	-0.0542	0.3589
7:83837045	t	c	-0.02	0.3589
7:135278831	t	g	-0.0526	0.3589
8:3936787	t	c	-0.0367	0.3589
9:89267015	a	g	0.0608	0.3589
11:35441254	a	g	0.0534	0.3589
11:36219324	a	g	-0.0373	0.3589
11:57656257	t	g	-0.024	0.3589
11:131246704	t	c	-0.0121	0.3589
12:26728431	a	g	-0.0379	0.3589
14:72195605	a	g	-0.0162	0.3589
14:75822797	t	c	-0.0727	0.3589
14:84820564	t	g	0.0345	0.3589
15:29878274	t	c	0.0447	0.3589
16:21200153	a	g	-0.0534	0.3589
16:21243649	t	c	-0.0234	0.3589
18:489031	a	g	-0.0465	0.3589
18:9086871	a	g	-0.0509	0.3589
20:48175598	t	c	-0.0129	0.3589
1:2307105	t	c	-0.0469	0.359
1:112894818	t	c	-0.0228	0.359
1:172669217	a	g	-0.041	0.359
1:174052395	a	g	0.0653	0.359
1:184795245	a	c	-0.0181	0.359
2:144588566	t	g	-0.0458	0.359
2:151443505	t	g	0.0399	0.359
2:200847943	a	c	0.0414	0.359
2:237992600	a	g	0.0592	0.359
3:106957827	t	g	-0.0552	0.359
4:34367548	a	g	0.0263	0.359
4:136927116	t	c	-0.0461	0.359
5:75137673	t	c	0.0382	0.359
5:123232981	a	g	-0.023	0.359
5:132739394	t	c	-0.021	0.359
6:22424551	t	c	-0.0533	0.359
6:37673720	t	g	-0.0552	0.359
6:38255887	a	g	0.0366	0.359
6:45478815	t	c	-0.0242	0.359
6:168967044	a	g	-0.0334	0.359
8:73146083	t	c	0.0472	0.359
9:17457854	a	g	0.0136	0.359
9:83377498	a	g	-0.0434	0.359
11:3112482	a	g	-0.0135	0.359
11:45551428	a	g	0.0584	0.359
11:90888592	t	c	0.0347	0.359
11:99855340	a	g	-0.0647	0.359
12:5650794	t	c	-0.0335	0.359
12:63608736	a	g	0.0306	0.359
13:71366666	t	c	0.0436	0.359
14:33700033	a	g	-0.0455	0.359
14:51089125	t	c	0.0311	0.359
18:62406917	t	c	-0.0276	0.359
2:4982965	a	g	-0.0425	0.3591
2:47797614	t	c	0.0183	0.3591
2:63113778	t	c	-0.0351	0.3591
2:69198780	t	c	0.0104	0.3591
2:155236975	t	c	-0.0334	0.3591
2:175324470	a	g	0.046	0.3591
3:4123594	t	c	0.033	0.3591
3:8746741	t	c	0.0187	0.3591
3:16180081	a	g	-0.0385	0.3591
3:115406999	a	g	-0.0162	0.3591
3:132738894	t	c	-0.0398	0.3591
3:141508028	a	g	0.0533	0.3591
3:167751740	a	g	-0.0725	0.3591
3:170393244	t	c	-0.0509	0.3591
4:29247253	t	c	-0.09	0.3591
4:40407386	a	g	-0.0121	0.3591
5:35482697	t	c	0.0555	0.3591
7:65670371	a	g	0.0335	0.3591
7:123376048	t	c	0.0425	0.3591
7:128555677	a	g	0.0504	0.3591
7:129417056	a	g	0.0556	0.3591
7:136476789	a	g	0.0193	0.3591
7:158912118	t	c	0.0366	0.3591
8:22716994	t	c	-0.0127	0.3591
8:47599923	a	g	0.046	0.3591
8:96180263	t	c	-0.0295	0.3591
9:108290503	a	g	0.0527	0.3591
10:34030447	t	c	-0.0377	0.3591
11:124722564	a	g	0.0373	0.3591
12:114039999	t	c	-0.0285	0.3591
13:94174614	a	g	-0.0443	0.3591
13:106838393	a	g	0.0219	0.3591
13:110990833	a	g	0.044	0.3591
14:49962821	a	g	-0.0539	0.3591
14:78433538	a	g	-0.048	0.3591
16:19914307	t	g	0.0586	0.3591
16:58956428	t	c	0.0608	0.3591
18:68686107	a	g	0.0525	0.3591
19:50976882	a	g	0.0284	0.3591
21:34292879	t	g	0.0246	0.3591
1:20047455	a	c	-0.0631	0.3592
1:111626052	a	c	-0.0526	0.3592
2:31153414	a	g	-0.0381	0.3592
2:60669150	a	g	0.0452	0.3592
3:164337682	a	g	-0.0175	0.3592
3:190217820	t	c	0.0511	0.3592
4:22591974	a	g	0.0109	0.3592
4:42969247	t	c	-0.0453	0.3592
5:79879349	t	c	0.0561	0.3592
5:133703592	a	g	0.0189	0.3592
5:163185508	t	c	-0.0482	0.3592
5:171176078	t	c	0.0114	0.3592
5:175821562	t	c	0.0159	0.3592
6:45886980	a	g	0.0227	0.3592
6:83475927	t	g	0.0175	0.3592
7:23141166	a	g	0.0387	0.3592
7:31622663	t	c	0.056	0.3592
7:83470772	t	c	-0.0283	0.3592
7:124362092	a	g	0.044	0.3592
9:105253617	t	c	-0.0436	0.3592
11:326718	a	g	0.0125	0.3592
11:33958739	a	g	-0.039	0.3592
11:105039351	t	c	-0.0532	0.3592
11:114013091	t	c	0.0209	0.3592
14:21242093	t	c	-0.024	0.3592
14:33390625	a	g	0.0674	0.3592
15:30261601	t	c	0.0122	0.3592
15:76080359	t	g	0.034	0.3592
17:5666120	t	c	0.0494	0.3592
17:14235362	t	c	-0.0266	0.3592
18:75830500	a	c	-0.0132	0.3592
19:35293597	a	c	-0.0227	0.3592
1:4298036	a	g	-0.0301	0.3593
1:9342003	a	g	-0.0279	0.3593
1:214666588	a	g	-0.07	0.3593
2:359900	a	g	0.0304	0.3593
2:6076609	t	c	-0.0178	0.3593
2:11190649	a	c	-0.0219	0.3593
2:18152079	t	c	0.0144	0.3593
2:100404804	a	g	0.1357	0.3593
2:112604484	t	c	-0.019	0.3593
2:162051239	t	c	-0.0358	0.3593
2:240456190	a	g	0.0594	0.3593
4:401631	a	g	0.0296	0.3593
4:48081545	t	c	-0.1123	0.3593
6:1363522	a	g	0.0218	0.3593
6:67832286	a	g	-0.0455	0.3593
6:76366266	a	g	0.0289	0.3593
6:100301917	a	g	0.0426	0.3593
6:137966414	a	g	-0.0455	0.3593
6:167586408	a	g	-0.0495	0.3593
7:86716102	a	g	-0.0129	0.3593
7:93955833	a	g	-0.059	0.3593
7:152987872	a	g	-0.0152	0.3593
8:5411057	t	c	0.0564	0.3593
8:143372273	a	g	-0.036	0.3593
9:15359612	a	g	-0.0528	0.3593
10:5628353	a	g	0.0106	0.3593
10:71138134	a	g	-0.0112	0.3593
10:88856361	a	g	0.0619	0.3593
10:129615722	t	c	-0.0114	0.3593
11:15183020	a	g	0.0197	0.3593
11:117770505	a	g	-0.014	0.3593
12:16111623	a	g	-0.0471	0.3593
12:55262866	a	c	0.0378	0.3593
12:66650716	t	c	0.0346	0.3593
12:76178864	t	c	0.0412	0.3593
12:118579517	t	c	0.0539	0.3593
13:44784768	t	c	0.0512	0.3593
15:86453808	a	c	0.0118	0.3593
15:98073351	t	c	-0.0164	0.3593
17:58550725	a	g	0.0882	0.3593
18:39298760	a	c	0.0542	0.3593
18:75901056	a	g	0.013	0.3593
2:23863613	a	g	-0.032	0.3594
2:47269673	a	g	-0.0449	0.3594
2:150925936	a	g	0.0214	0.3594
2:168597853	a	c	0.011	0.3594
2:184810690	t	c	-0.0125	0.3594
3:70507924	t	c	-0.0457	0.3594
3:97359517	a	g	-0.0576	0.3594
4:64772216	t	g	-0.0379	0.3594
4:161335744	a	g	0.0343	0.3594
6:2820205	a	g	0.0478	0.3594
6:66052994	a	g	-0.0163	0.3594
6:73235759	t	c	0.0288	0.3594
7:14307104	t	c	0.0121	0.3594
9:9165730	a	g	0.0281	0.3594
9:24645979	a	g	-0.058	0.3594
10:94785856	t	c	-0.0163	0.3594
11:86069524	a	c	-0.0467	0.3594
11:95474631	t	c	-0.0441	0.3594
11:122871815	a	c	-0.0421	0.3594
12:78410257	t	c	0.0663	0.3594
14:95946901	t	c	0.0315	0.3594
15:39160362	a	g	0.0278	0.3594
15:71548937	t	c	0.0102	0.3594
15:87293224	a	c	-0.039	0.3594
16:11519579	a	c	-0.0121	0.3594
16:26819327	t	c	-0.0406	0.3594
19:50779245	t	c	0.05	0.3594
20:4511479	a	c	-0.0358	0.3594
21:34639506	a	g	-0.0566	0.3594
1:77552509	t	c	0.0523	0.3595
1:226748058	t	c	0.047	0.3595
1:230595450	t	c	-0.035	0.3595
2:17015341	a	g	-0.0372	0.3595
2:46469805	a	g	0.0346	0.3595
2:173661379	t	c	-0.0428	0.3595
3:41336641	t	c	0.0367	0.3595
3:69262348	t	c	-0.068	0.3595
3:71685189	a	g	-0.0169	0.3595
3:105361670	t	c	0.0253	0.3595
4:7703505	t	c	-0.0119	0.3595
5:148871566	a	g	-0.0402	0.3595
7:42378689	t	g	-0.0112	0.3595
7:88428253	a	g	-0.0417	0.3595
8:69742277	a	g	0.0481	0.3595
8:138659315	t	g	-0.0408	0.3595
9:5468647	t	c	0.038	0.3595
10:113474758	a	g	0.0456	0.3595
11:21686363	t	c	-0.0828	0.3595
11:121908327	a	g	-0.0596	0.3595
12:105361613	a	c	-0.0471	0.3595
13:113386350	a	g	0.1037	0.3595
16:8407212	a	g	0.018	0.3595
16:50430718	t	c	0.0175	0.3595
17:35653407	t	c	0.0408	0.3595
19:46738774	t	c	0.0214	0.3595
1:184959760	a	g	0.0441	0.3596
1:244848068	a	g	-0.054	0.3596
2:64348964	a	g	0.0207	0.3596
2:69092144	t	c	-0.0225	0.3596
2:164514965	a	g	-0.072	0.3596
3:42296221	a	g	-0.0126	0.3596
4:59209796	a	g	-0.0512	0.3596
4:103368502	a	c	-0.0162	0.3596
5:55573087	t	c	0.012	0.3596
5:162550421	a	g	0.0525	0.3596
6:95030967	t	c	0.0479	0.3596
6:166859172	a	g	-0.0693	0.3596
7:12429996	a	g	0.0348	0.3596
7:157991690	a	g	0.0293	0.3596
8:136052084	a	g	0.0487	0.3596
9:367868	a	g	0.0537	0.3596
9:7125996	a	g	0.0471	0.3596
11:1735469	t	c	0.0218	0.3596
11:87317577	t	c	0.0677	0.3596
11:124739699	t	c	-0.0213	0.3596
11:132804822	a	g	0.0376	0.3596
12:14058343	a	g	-0.0439	0.3596
12:52554631	a	g	-0.0326	0.3596
12:71012665	a	g	-0.0323	0.3596
12:117855758	t	g	-0.0253	0.3596
12:127384982	t	c	0.0114	0.3596
13:101709119	t	c	-0.0391	0.3596
14:73717527	a	g	-0.0265	0.3596
14:97636272	t	c	0.0425	0.3596
14:102728028	a	g	-0.0455	0.3596
14:104362443	t	c	-0.0148	0.3596
16:26710952	t	c	0.0599	0.3596
17:60470253	a	c	0.0442	0.3596
18:25670974	t	c	0.0242	0.3596
18:54412829	a	g	-0.039	0.3596
1:88030968	a	g	0.0707	0.3597
1:112435270	a	g	-0.0463	0.3597
1:240582178	a	g	0.0123	0.3597
2:10321492	t	c	-0.0403	0.3597
2:44114074	a	g	0.0111	0.3597
2:48391639	t	c	-0.052	0.3597
2:60955544	a	g	0.0298	0.3597
2:149666981	t	g	0.0389	0.3597
2:210704227	a	g	0.0396	0.3597
3:145189125	a	c	-0.0525	0.3597
4:128230946	a	g	-0.0357	0.3597
4:147052516	t	c	0.0442	0.3597
5:14861069	t	g	-0.0308	0.3597
7:28904123	a	g	0.0112	0.3597
7:29452137	a	g	-0.0102	0.3597
7:155278983	t	g	-0.0193	0.3597
8:82335823	t	c	0.046	0.3597
8:108021440	t	g	0.0589	0.3597
9:116888067	t	c	0.0107	0.3597
9:119210290	a	g	0.0285	0.3597
9:120266092	a	g	-0.0243	0.3597
11:117383402	t	c	0.017	0.3597
12:67982829	t	c	0.0381	0.3597
13:27934553	a	g	0.0666	0.3597
13:70076335	a	g	0.0153	0.3597
14:91822462	t	c	0.0112	0.3597
16:62285338	a	g	-0.0401	0.3597
16:79466588	a	g	-0.0136	0.3597
16:83094859	a	g	-0.0106	0.3597
18:48900980	a	g	-0.0158	0.3597
19:47922929	a	g	0.018	0.3597
19:48505468	a	g	0.016	0.3597
20:4113406	a	g	0.0251	0.3597
1:14389561	t	c	0.0214	0.3598
1:230996470	t	c	-0.0101	0.3598
1:240677886	t	c	0.0432	0.3598
2:83407890	t	c	0.0527	0.3598
2:209472582	a	g	-0.011	0.3598
3:23025071	a	g	-0.0275	0.3598
4:21366511	t	g	0.011	0.3598
5:118403310	a	g	-0.0295	0.3598
5:163177849	t	c	-0.0199	0.3598
6:163331597	a	c	-0.0222	0.3598
8:14263860	a	g	-0.0432	0.3598
8:38765906	a	g	-0.0424	0.3598
8:39626591	a	g	-0.0251	0.3598
9:96752956	t	c	-0.0126	0.3598
11:71926702	a	g	-0.0418	0.3598
12:5177299	t	c	0.0514	0.3598
12:20259036	a	g	-0.0304	0.3598
12:84618083	t	c	-0.0438	0.3598
13:103997457	a	g	-0.0209	0.3598
14:55871230	a	g	0.052	0.3598
15:70344616	a	g	-0.0108	0.3598
15:70452902	t	g	-0.0107	0.3598
16:74140474	t	c	-0.0519	0.3598
17:8608571	a	g	0.0103	0.3598
18:71272242	t	c	0.0102	0.3598
19:36635239	t	g	-0.028	0.3598
21:41698655	a	g	0.0197	0.3598
21:46911735	t	c	0.0418	0.3598
1:181625348	t	c	-0.0464	0.3599
3:42300400	a	g	0.0448	0.3599
3:65246818	t	c	0.0286	0.3599
3:193714750	a	c	0.014	0.3599
4:53196281	a	g	0.0602	0.3599
4:100565204	a	g	-0.0436	0.3599
5:105228474	a	g	-0.0538	0.3599
5:167416103	a	g	0.0455	0.3599
7:82024466	t	g	0.0591	0.3599
7:116918060	a	g	0.0119	0.3599
7:152648941	t	g	-0.0194	0.3599
8:19741540	t	g	-0.056	0.3599
9:38661416	a	g	-0.0102	0.3599
9:84315053	a	g	-0.0174	0.3599
9:98956299	a	g	0.0348	0.3599
10:71153296	a	g	-0.0379	0.3599
11:13759642	a	g	-0.0273	0.3599
11:35905823	t	c	-0.0276	0.3599
11:110870302	t	g	0.0364	0.3599
12:20375215	a	g	-0.0505	0.3599
13:103978050	t	c	0.0212	0.3599
14:34229153	a	g	0.0187	0.3599
14:89651149	t	c	-0.0458	0.3599
14:105360746	t	c	0.019	0.3599
15:66539974	a	g	0.0345	0.3599
17:56874408	a	g	0.0551	0.3599
1:5681317	a	g	-0.0222	0.36
1:112029193	a	g	-0.0134	0.36
1:186520432	t	c	0.0255	0.36
1:235710276	a	c	0.0104	0.36
2:173903800	a	g	0.0105	0.36
2:220209814	t	c	-0.0463	0.36
3:18604810	a	g	-0.0161	0.36
3:68277711	t	c	-0.0485	0.36
3:99706312	t	g	-0.0292	0.36
4:186493691	t	c	0.0176	0.36
5:116189316	t	c	-0.024	0.36
8:25574426	t	c	0.039	0.36
8:56286158	a	g	0.0608	0.36
8:134193029	a	g	0.0106	0.36
10:90345537	a	g	-0.0441	0.36
11:129205637	a	g	0.0438	0.36
12:49211913	t	c	0.0133	0.36
13:71619012	t	c	0.0441	0.36
15:99926440	t	c	-0.0198	0.36
18:9521897	a	g	-0.0385	0.36
18:32440383	a	g	-0.0616	0.36
19:18368529	t	c	0.0342	0.36
19:30643288	t	c	-0.0392	0.36
1:25053082	a	g	0.0105	0.3601
1:30162821	t	g	-0.021	0.3601
1:154711226	a	c	0.0108	0.3601
1:188792915	a	g	-0.062	0.3601
1:214307795	a	c	-0.0324	0.3601
2:86001769	t	c	0.0104	0.3601
2:194153309	t	c	-0.0277	0.3601
3:33524943	t	c	-0.155	0.3601
3:61980026	a	c	-0.0564	0.3601
3:116918564	t	c	0.0394	0.3601
4:16672890	a	g	0.0442	0.3601
4:66552585	t	c	0.0316	0.3601
4:109956564	t	c	0.0571	0.3601
4:159403950	a	c	0.0292	0.3601
6:72118831	a	g	0.053	0.3601
6:117803248	a	g	0.0538	0.3601
7:45603904	a	g	-0.0497	0.3601
7:70729501	a	g	-0.0415	0.3601
8:15106570	a	g	0.0111	0.3601
9:38342887	a	c	0.0244	0.3601
12:99299274	a	g	0.0188	0.3601
13:100752477	t	g	-0.0242	0.3601
17:16305208	a	g	-0.0439	0.3601
18:43236594	a	g	-0.0103	0.3601
20:50785396	t	c	0.019	0.3601
1:8287753	a	g	0.0236	0.3602
1:11873512	a	g	-0.0244	0.3602
1:29748736	t	c	-0.0104	0.3602
1:38472100	a	g	-0.0103	0.3602
1:91049655	a	g	-0.021	0.3602
1:106997707	a	g	0.048	0.3602
2:5623698	t	c	0.0104	0.3602
3:119452559	t	c	-0.0408	0.3602
4:24609729	a	g	0.0754	0.3602
4:103118378	a	g	0.049	0.3602
5:174457456	a	g	0.0232	0.3602
6:33925341	a	g	0.05	0.3602
7:46848790	t	c	-0.0319	0.3602
7:65857334	t	c	0.0662	0.3602
8:2028333	a	c	-0.0345	0.3602
8:105292785	t	c	-0.0378	0.3602
8:127652265	a	g	-0.0239	0.3602
8:134344748	t	c	-0.0465	0.3602
9:110882390	t	c	0.0103	0.3602
9:132368645	a	c	-0.0149	0.3602
10:77706407	a	g	-0.0174	0.3602
13:61592809	t	c	0.0149	0.3602
15:42437291	a	g	-0.0422	0.3602
18:23628745	t	c	-0.0532	0.3602
1:77252373	a	g	0.0288	0.3603
1:90588703	a	g	-0.0503	0.3603
1:155485329	t	c	0.0452	0.3603
1:201067011	a	g	0.0149	0.3603
2:55693849	t	c	0.0248	0.3603
2:118255464	t	c	-0.0258	0.3603
3:143098461	t	c	0.0119	0.3603
4:125901819	t	c	-0.0304	0.3603
4:126520290	t	c	-0.1037	0.3603
5:117448815	a	g	-0.061	0.3603
5:159802272	t	g	-0.0236	0.3603
6:161718169	t	c	-0.0391	0.3603
7:134307078	a	g	-0.0479	0.3603
8:67428060	t	c	0.0676	0.3603
8:132714807	a	g	0.0345	0.3603
9:94152547	a	g	-0.0193	0.3603
10:17443543	t	c	0.067	0.3603
11:44495211	t	c	-0.0231	0.3603
11:126409524	t	c	0.0741	0.3603
12:1371522	a	g	0.0146	0.3603
12:93701305	a	g	0.0489	0.3603
13:41655900	t	c	-0.0171	0.3603
14:35880691	t	c	-0.0139	0.3603
14:48276026	t	c	0.041	0.3603
14:101805755	t	c	-0.0126	0.3603
15:94803471	a	g	0.0107	0.3603
16:7163178	a	g	-0.0294	0.3603
19:16238279	t	c	0.0107	0.3603
21:43241018	a	g	0.0138	0.3603
1:14250304	t	c	0.0743	0.3604
1:18221784	a	g	-0.0234	0.3604
1:43326089	t	c	-0.0151	0.3604
1:173334935	t	c	0.0473	0.3604
2:106531263	a	g	-0.0449	0.3604
3:31811515	t	c	-0.0431	0.3604
3:88700220	a	g	-0.0101	0.3604
3:174980442	a	g	0.0417	0.3604
4:96369670	a	g	-0.0112	0.3604
4:157867734	t	c	0.0759	0.3604
4:169707415	t	g	0.0702	0.3604
4:178968717	t	c	-0.0283	0.3604
4:183870232	t	c	-0.0423	0.3604
5:163074593	t	c	-0.0313	0.3604
6:12441294	a	c	0.0434	0.3604
6:87572342	a	g	0.0399	0.3604
6:137903807	a	g	0.0542	0.3604
7:111163014	a	g	0.0413	0.3604
8:14431088	a	g	0.0517	0.3604
8:26718593	a	g	-0.0117	0.3604
8:53869667	t	c	0.0241	0.3604
8:74443588	a	g	-0.0236	0.3604
10:5116148	t	c	-0.0136	0.3604
10:55646895	a	c	0.0438	0.3604
10:61399182	t	c	0.0389	0.3604
10:113275435	t	g	0.0392	0.3604
11:106281308	a	g	0.056	0.3604
11:132712849	t	c	-0.0128	0.3604
13:70509558	t	c	-0.0164	0.3604
13:74484553	t	c	0.0626	0.3604
17:68112231	t	c	0.0269	0.3604
18:9026483	t	g	0.0308	0.3604
18:47458652	a	g	-0.0109	0.3604
18:75716268	a	g	-0.0115	0.3604
19:35679719	t	c	-0.0134	0.3604
20:25919445	a	g	0.0549	0.3604
3:57956738	a	g	0.0253	0.3605
3:171114695	t	g	0.0451	0.3605
4:68907485	t	g	0.0341	0.3605
7:2225387	a	g	0.0483	0.3605
8:73427132	a	c	-0.0314	0.3605
8:132030086	a	c	-0.031	0.3605
9:3988750	t	c	-0.0496	0.3605
9:135833900	a	c	-0.0528	0.3605
10:44513637	a	g	0.0627	0.3605
10:72773856	a	g	0.0351	0.3605
12:5665454	t	c	0.0261	0.3605
13:65877707	a	g	0.0256	0.3605
13:94184677	a	g	-0.0342	0.3605
16:17822859	a	g	0.0107	0.3605
16:72432624	t	c	0.027	0.3605
16:87214943	t	c	0.0109	0.3605
18:75552385	t	c	-0.0419	0.3605
19:11883639	t	c	-0.0134	0.3605
1:88864863	a	g	-0.0181	0.3606
1:244756112	t	g	0.0518	0.3606
1:245791900	t	c	0.0462	0.3606
2:19029816	a	g	-0.013	0.3606
2:36784653	a	g	-0.0328	0.3606
3:5701920	a	g	0.0545	0.3606
3:34312796	t	c	-0.0544	0.3606
4:181857235	t	c	0.0471	0.3606
5:84769249	a	g	0.0536	0.3606
5:86115885	a	g	0.0493	0.3606
5:97527236	t	c	-0.0472	0.3606
5:137646996	t	c	0.042	0.3606
6:64670516	t	c	-0.0423	0.3606
9:120599704	t	c	-0.0113	0.3606
10:84332354	t	g	-0.0107	0.3606
11:35573901	a	c	0.0427	0.3606
12:101598983	a	g	0.0483	0.3606
14:46844078	t	c	-0.0917	0.3606
17:70564976	t	g	-0.0388	0.3606
17:78294577	t	c	-0.0418	0.3606
20:17509784	t	c	-0.0472	0.3606
3:2548638	a	c	-0.0367	0.3607
4:8097526	t	c	0.0111	0.3607
4:66659972	t	c	0.0471	0.3607
4:135774616	a	g	-0.0148	0.3607
4:186433477	t	c	0.0166	0.3607
5:10645410	a	g	0.0109	0.3607
5:37955768	t	c	-0.034	0.3607
5:176506520	a	g	0.032	0.3607
6:120507545	t	c	0.0232	0.3607
7:157852994	a	g	-0.0109	0.3607
8:10228524	a	c	-0.0489	0.3607
8:21581976	a	g	0.0176	0.3607
8:38421760	a	g	-0.0532	0.3607
8:138988144	a	g	-0.0285	0.3607
10:60170759	t	g	-0.0412	0.3607
10:109405725	a	g	-0.0361	0.3607
10:115557357	a	g	-0.0221	0.3607
12:67901694	t	c	0.0205	0.3607
13:46878532	t	c	0.044	0.3607
16:56122763	t	c	0.0433	0.3607
19:11079055	a	g	-0.05	0.3607
1:37227219	a	g	0.0378	0.3608
1:110295553	t	c	0.0223	0.3608
1:225311822	t	c	0.041	0.3608
1:241244904	t	c	0.0198	0.3608
2:8068326	a	g	-0.0197	0.3608
2:174709671	a	g	-0.0597	0.3608
3:24416043	t	c	0.0405	0.3608
3:84633201	t	g	0.0568	0.3608
3:97418346	a	g	-0.0228	0.3608
3:194837732	a	g	0.0117	0.3608
3:197814278	t	c	0.0315	0.3608
4:88310627	t	c	-0.0324	0.3608
4:162238540	a	g	-0.0131	0.3608
5:24817630	a	g	0.0283	0.3608
5:57817439	a	g	0.0287	0.3608
7:13864151	t	c	0.0161	0.3608
7:41346511	a	g	0.0355	0.3608
7:75277381	a	g	0.0109	0.3608
8:28181755	t	c	-0.0274	0.3608
8:123900646	a	g	-0.0365	0.3608
10:9036679	a	g	0.0103	0.3608
10:21635795	t	c	-0.0281	0.3608
11:56650996	t	c	0.0205	0.3608
11:115984638	a	g	-0.0662	0.3608
14:95311153	t	c	-0.0502	0.3608
14:104290940	t	c	0.0788	0.3608
15:70384878	a	c	-0.0223	0.3608
15:86886366	t	c	-0.056	0.3608
17:33048609	t	c	0.024	0.3608
18:55652172	a	g	0.0102	0.3608
19:56225548	a	g	-0.0398	0.3608
20:37501340	a	g	0.0226	0.3608
21:19420854	a	g	-0.0163	0.3608
21:19502499	a	c	-0.0753	0.3608
21:47489923	t	c	0.02	0.3608
1:62334614	a	g	-0.0149	0.3609
1:107436816	t	c	0.0587	0.3609
1:112385091	t	c	-0.0447	0.3609
2:216663608	a	g	0.041	0.3609
3:14704548	t	c	0.05	0.3609
4:33094920	t	c	-0.0643	0.3609
5:23204026	a	g	-0.1206	0.3609
5:89493441	t	g	-0.0639	0.3609
5:93300043	t	c	-0.0366	0.3609
5:149943290	a	g	-0.054	0.3609
5:161618051	t	g	0.0329	0.3609
6:21979876	a	g	-0.0366	0.3609
6:80137259	a	g	-0.012	0.3609
6:164343132	t	c	0.0145	0.3609
6:165684360	t	c	0.0339	0.3609
7:34523725	a	g	0.0478	0.3609
7:38476510	t	g	0.0386	0.3609
7:107008821	t	c	-0.034	0.3609
9:2213846	t	c	0.0685	0.3609
9:29814201	a	g	-0.0509	0.3609
12:19414507	a	c	0.028	0.3609
12:41009236	a	g	0.0579	0.3609
13:26526546	t	g	0.0364	0.3609
13:34306408	t	g	0.0538	0.3609
13:52002223	t	c	0.0729	0.3609
13:112886829	a	g	-0.0153	0.3609
15:91663116	a	g	-0.0485	0.3609
17:75082610	t	c	-0.0315	0.3609
18:54080020	a	c	-0.0465	0.3609
19:50329863	t	c	0.0449	0.3609
20:30194562	a	g	-0.0375	0.3609
21:43555076	a	g	0.0105	0.3609
1:68849961	a	c	-0.0356	0.361
1:92656510	a	g	0.05	0.361
2:144284096	a	g	0.0362	0.361
2:166044891	t	c	0.0638	0.361
4:56152178	a	g	-0.0559	0.361
4:66289367	t	c	0.031	0.361
5:101712454	a	g	-0.0491	0.361
6:49714216	t	c	0.0532	0.361
7:5371283	t	c	0.0124	0.361
7:94506717	a	g	-0.0421	0.361
8:136331564	t	g	-0.0135	0.361
9:75649965	a	g	-0.0405	0.361
10:5130928	a	g	0.0479	0.361
10:5491564	t	c	-0.013	0.361
10:135125800	t	c	0.0651	0.361
13:60700623	a	g	0.0504	0.361
14:20841616	t	c	-0.0497	0.361
14:103787204	a	g	0.0442	0.361
15:82510570	t	c	-0.0423	0.361
17:5716546	t	c	-0.0104	0.361
1:95227875	t	c	0.0447	0.3611
1:196102483	a	c	0.0178	0.3611
2:3586529	t	c	0.0102	0.3611
2:8864026	t	c	0.0445	0.3611
2:65490274	t	c	-0.0483	0.3611
3:13890390	t	c	-0.0524	0.3611
3:71155250	t	c	-0.0133	0.3611
3:183346762	t	c	-0.0472	0.3611
4:87313634	t	g	0.0287	0.3611
4:149792161	a	g	-0.0636	0.3611
5:15589279	t	g	-0.0187	0.3611
5:133273455	a	g	-0.0583	0.3611
5:134185317	t	c	0.0477	0.3611
5:146592389	t	c	-0.0346	0.3611
6:43622286	a	g	0.021	0.3611
6:134903877	t	g	0.0645	0.3611
6:145904339	t	g	0.0492	0.3611
7:9548391	t	c	0.033	0.3611
7:130749284	t	c	0.0277	0.3611
8:34836708	t	c	0.0611	0.3611
9:77273296	a	c	0.0125	0.3611
9:138692480	a	g	0.0546	0.3611
10:67062337	t	c	-0.0584	0.3611
11:93911027	a	g	-0.0356	0.3611
12:68390965	a	g	0.0464	0.3611
12:96526904	t	c	-0.0157	0.3611
14:80663405	t	c	-0.0375	0.3611
15:38652890	t	c	0.0362	0.3611
15:50348879	t	c	-0.0458	0.3611
17:12946022	a	g	0.0584	0.3611
17:78251167	t	c	-0.0358	0.3611
19:5114762	t	c	-0.0346	0.3611
19:9549789	a	g	-0.0118	0.3611
19:58014340	t	c	0.0591	0.3611
21:31603734	a	g	-0.07	0.3611
1:50752984	a	g	0.0281	0.3612
1:168904704	t	g	-0.0154	0.3612
2:10195424	t	c	-0.0446	0.3612
2:147597734	t	c	-0.0419	0.3612
2:173112818	a	g	-0.0202	0.3612
2:209032161	a	g	0.0112	0.3612
3:50996474	a	c	0.0793	0.3612
3:98250173	a	g	0.0134	0.3612
4:6524434	a	g	0.021	0.3612
4:11458111	t	c	-0.0437	0.3612
4:170902356	t	c	-0.0495	0.3612
5:6249291	t	g	0.0398	0.3612
5:30922027	a	g	0.0107	0.3612
5:41179156	a	g	-0.0299	0.3612
5:86715247	t	c	0.053	0.3612
5:107038656	t	g	-0.0611	0.3612
6:6160308	a	g	-0.043	0.3612
6:14662550	a	g	-0.0164	0.3612
8:26776978	t	c	-0.0468	0.3612
8:36030139	a	c	-0.0286	0.3612
9:80885588	a	g	-0.0628	0.3612
10:20519714	a	g	0.0446	0.3612
12:107976608	t	c	0.0342	0.3612
13:42018069	t	g	-0.0235	0.3612
13:76079809	a	g	-0.0347	0.3612
13:108020362	t	c	-0.0167	0.3612
16:20730690	t	c	0.0457	0.3612
18:53378586	t	c	0.018	0.3612
18:74114836	a	g	0.0352	0.3612
1:48510373	t	c	0.0706	0.3613
1:99460916	a	g	-0.0505	0.3613
1:103140587	a	g	0.0679	0.3613
1:106990693	t	c	-0.0141	0.3613
1:209499848	t	c	0.0346	0.3613
2:149530625	t	c	0.0484	0.3613
3:190498414	t	c	-0.0828	0.3613
4:23151986	t	c	0.0546	0.3613
4:58194155	t	c	-0.0376	0.3613
4:93700543	t	c	-0.0539	0.3613
4:127288235	t	c	-0.0158	0.3613
4:172509052	t	c	-0.0508	0.3613
5:120850339	t	c	-0.0383	0.3613
6:21569731	a	g	-0.0496	0.3613
6:71223996	t	c	0.0604	0.3613
6:75611637	a	g	-0.0465	0.3613
6:146821882	a	g	-0.0711	0.3613
7:25219241	t	c	-0.0441	0.3613
7:78088882	a	g	0.0123	0.3613
8:6265312	a	g	-0.0697	0.3613
8:48270901	t	c	0.0402	0.3613
8:130649500	t	c	-0.0603	0.3613
9:23866143	t	c	-0.0161	0.3613
9:80191145	t	c	-0.0242	0.3613
9:138003238	a	g	0.0127	0.3613
10:111805808	a	g	-0.0369	0.3613
11:13337828	a	g	0.0317	0.3613
11:131857620	t	c	-0.0335	0.3613
12:109607722	a	g	-0.0112	0.3613
15:66372437	a	g	-0.0191	0.3613
15:94907062	t	c	-0.0163	0.3613
17:70955045	t	c	-0.0257	0.3613
18:67349854	t	c	0.0416	0.3613
20:718409	t	c	-0.0368	0.3613
20:14452026	a	g	0.0287	0.3613
2:62857883	t	c	0.0441	0.3614
2:83943927	t	c	-0.0807	0.3614
2:95710096	t	c	-0.0349	0.3614
2:196871620	a	g	-0.0664	0.3614
3:8614380	a	g	-0.0439	0.3614
3:120996475	a	g	-0.0538	0.3614
4:54400300	a	c	0.0352	0.3614
4:136285118	t	c	0.0168	0.3614
5:3449734	t	g	0.0142	0.3614
5:6665781	a	g	0.012	0.3614
5:67642790	a	g	0.033	0.3614
5:94783175	a	c	0.0108	0.3614
5:133010825	a	g	0.0349	0.3614
5:157526724	a	c	-0.039	0.3614
6:32066220	t	c	0.0285	0.3614
6:70520327	t	c	0.1129	0.3614
6:164511355	t	c	-0.0475	0.3614
7:106372441	t	c	0.0533	0.3614
8:342995	t	g	0.0266	0.3614
8:9164211	a	g	-0.0264	0.3614
9:137907217	a	g	-0.06	0.3614
11:17612250	t	c	0.0329	0.3614
11:70043544	t	c	-0.0333	0.3614
11:77920964	t	c	-0.0425	0.3614
12:12834285	a	g	0.0325	0.3614
12:123426873	a	g	0.0189	0.3614
13:33947653	t	c	0.0315	0.3614
13:69362078	t	c	0.0343	0.3614
15:41305271	t	c	-0.0314	0.3614
15:57649359	t	c	-0.0304	0.3614
16:76082896	t	c	0.0559	0.3614
17:62052222	a	c	0.0488	0.3614
19:30920536	t	c	0.0104	0.3614
19:32818419	t	c	0.013	0.3614
20:16228308	a	g	0.0108	0.3614
1:8953492	t	c	0.0446	0.3615
2:33540685	t	c	0.0564	0.3615
3:77252355	t	c	-0.0298	0.3615
3:87645884	t	g	0.012	0.3615
3:149772611	a	g	0.0504	0.3615
4:7965065	t	c	0.0104	0.3615
4:129507923	t	c	-0.0149	0.3615
4:178598690	t	c	-0.0428	0.3615
5:76275520	a	g	0.019	0.3615
6:83279590	a	g	0.0436	0.3615
7:1066826	a	g	0.0413	0.3615
8:65731049	a	g	-0.0396	0.3615
8:132652944	a	g	0.0454	0.3615
10:119632453	a	g	-0.0101	0.3615
12:38875967	t	c	0.0642	0.3615
16:52464089	t	c	0.058	0.3615
17:2221965	t	c	0.0243	0.3615
17:47197300	t	c	0.0446	0.3615
19:35038318	a	g	0.0242	0.3615
20:36544247	t	g	-0.0501	0.3615
20:54966940	a	c	-0.0514	0.3615
21:41267647	t	c	-0.0124	0.3615
1:62722579	a	c	0.0539	0.3616
1:109599982	a	g	-0.0473	0.3616
1:114149463	t	c	0.0317	0.3616
1:180709461	t	c	0.0467	0.3616
1:246600725	a	c	-0.0102	0.3616
2:182933574	t	c	0.0619	0.3616
2:229202297	t	c	0.0147	0.3616
3:30526290	t	c	0.0103	0.3616
3:157313410	t	g	0.0103	0.3616
4:63144162	t	g	-0.0637	0.3616
5:23359270	a	g	0.0525	0.3616
5:39813946	t	c	-0.052	0.3616
5:103376532	t	c	0.0947	0.3616
5:150644099	a	c	0.042	0.3616
6:30483807	a	g	0.0566	0.3616
6:52128473	a	g	0.0466	0.3616
6:115091743	a	g	0.0363	0.3616
7:95982405	a	c	-0.0754	0.3616
7:131064955	a	g	0.0645	0.3616
8:10707118	a	g	0.0487	0.3616
8:80054740	t	c	-0.0429	0.3616
8:106751469	a	g	0.0488	0.3616
8:131110293	t	g	-0.0625	0.3616
11:29990325	a	c	0.0115	0.3616
12:125240557	t	c	-0.0151	0.3616
13:110215072	a	g	0.0275	0.3616
15:55113765	t	c	-0.016	0.3616
15:66923217	a	g	-0.0344	0.3616
16:31776202	t	g	0.0465	0.3616
16:84425214	a	g	0.0112	0.3616
16:86782399	t	c	-0.0131	0.3616
18:57878827	t	c	0.0483	0.3616
18:74204641	t	g	0.0129	0.3616
19:13089849	t	c	-0.0371	0.3616
21:25661915	t	c	0.0444	0.3616
1:117917019	a	g	0.0537	0.3617
1:205207566	t	c	0.0365	0.3617
3:7286995	t	c	0.0588	0.3617
3:13878889	t	c	-0.015	0.3617
3:21653996	a	g	-0.0297	0.3617
3:144711385	t	c	0.0405	0.3617
4:11756568	a	g	-0.0172	0.3617
4:121308544	a	c	-0.0542	0.3617
5:110829004	a	g	0.0633	0.3617
6:40058433	a	g	-0.0115	0.3617
6:78694961	t	c	-0.0583	0.3617
6:94805726	a	g	-0.0417	0.3617
6:130558364	a	g	-0.0403	0.3617
6:150650637	t	g	0.0172	0.3617
7:22338317	t	g	-0.0398	0.3617
7:68681727	a	g	-0.0739	0.3617
7:84458599	t	c	0.0421	0.3617
7:114335255	t	c	-0.0544	0.3617
7:147237023	t	c	0.0435	0.3617
8:93907391	t	g	0.0181	0.3617
9:38219326	a	g	0.0113	0.3617
10:87133887	t	g	0.032	0.3617
10:125956902	t	g	0.0262	0.3617
11:128121598	a	g	0.0186	0.3617
12:23260883	t	c	0.0247	0.3617
12:25636020	t	c	0.0265	0.3617
12:28832559	a	g	-0.0101	0.3617
13:59874969	t	c	-0.0721	0.3617
14:73464313	t	c	0.0301	0.3617
17:33800070	a	g	-0.0632	0.3617
18:37948396	t	g	-0.0485	0.3617
18:55931341	a	c	0.0527	0.3617
20:34016984	a	g	0.0383	0.3617
1:57314696	a	g	0.0105	0.3618
2:78062933	t	g	-0.0216	0.3618
3:117949318	t	c	-0.0279	0.3618
3:176671131	t	c	-0.0507	0.3618
3:187741842	a	g	0.0103	0.3618
3:189542109	t	c	-0.0404	0.3618
4:190037494	a	c	0.0317	0.3618
5:3629506	t	c	-0.026	0.3618
5:6862242	a	g	-0.0236	0.3618
5:86535258	a	g	0.0359	0.3618
6:630492	t	c	-0.0537	0.3618
6:81994504	a	g	-0.0225	0.3618
7:29210778	a	g	-0.0474	0.3618
7:71289296	a	g	-0.0633	0.3618
8:22018150	a	g	-0.0339	0.3618
10:1863068	t	c	-0.0214	0.3618
10:7244811	t	c	-0.035	0.3618
10:14730518	t	c	-0.0505	0.3618
10:121104943	a	g	-0.0404	0.3618
10:132137122	a	g	0.0431	0.3618
11:270466	a	g	0.0381	0.3618
11:33392423	t	c	-0.0241	0.3618
11:42115796	t	c	-0.0459	0.3618
11:57115193	a	g	0.0262	0.3618
11:100043420	a	g	0.0139	0.3618
11:121294360	t	g	0.0149	0.3618
13:29680743	t	c	0.0777	0.3618
15:62714351	t	c	-0.0505	0.3618
15:88039805	t	c	-0.0139	0.3618
20:60286626	t	c	0.0384	0.3618
1:29428651	a	g	-0.0442	0.3619
2:43055660	a	c	-0.0245	0.3619
2:79876997	a	g	-0.0328	0.3619
3:186475270	t	c	0.0321	0.3619
3:195923723	a	g	0.0343	0.3619
4:161907084	t	c	0.011	0.3619
4:169169285	t	c	0.0327	0.3619
5:101967322	t	g	0.0428	0.3619
6:9831432	t	c	-0.0457	0.3619
6:52532238	t	c	-0.0546	0.3619
6:68949819	t	g	0.0419	0.3619
6:147944695	a	g	0.0446	0.3619
6:158585141	a	c	-0.052	0.3619
8:136185614	a	g	0.0548	0.3619
9:119735880	t	c	0.0458	0.3619
10:91404388	t	c	0.0488	0.3619
10:126863271	t	c	-0.0168	0.3619
11:116368075	t	c	-0.0363	0.3619
12:50539589	t	c	0.0324	0.3619
12:68835865	a	c	0.0122	0.3619
13:92194856	a	g	-0.0469	0.3619
13:100588166	t	c	0.0156	0.3619
16:26552637	a	g	-0.0141	0.3619
16:64221018	a	c	0.0176	0.3619
1:67757483	t	c	-0.0512	0.362
1:167140477	t	g	-0.0446	0.362
1:206757857	a	c	-0.0224	0.362
2:76733080	t	c	0.0547	0.362
2:155025286	a	g	0.0532	0.362
2:159245732	a	g	0.0244	0.362
3:64282922	a	c	0.0562	0.362
3:187894420	t	c	-0.0475	0.362
4:110256866	t	c	0.0499	0.362
5:29022549	t	c	-0.0355	0.362
5:51490363	t	c	-0.0321	0.362
6:135193923	t	g	0.0509	0.362
6:165177688	t	c	0.0588	0.362
7:42332693	a	g	-0.0291	0.362
7:77469472	t	c	-0.0272	0.362
8:12984930	t	g	0.0123	0.362
9:117993148	t	c	-0.0445	0.362
10:73393262	a	g	0.0432	0.362
10:116314379	t	c	-0.0264	0.362
13:95668507	t	g	0.0407	0.362
13:107564837	a	g	-0.0408	0.362
15:27489383	a	g	0.0167	0.362
17:1000107	a	g	-0.0263	0.362
17:43820128	t	c	-0.0405	0.362
18:43935214	a	c	0.011	0.362
18:49093785	a	c	-0.0536	0.362
1:63428322	a	c	-0.0117	0.3621
1:81539862	t	c	-0.0363	0.3621
1:170917638	a	g	-0.0152	0.3621
2:102538865	t	c	-0.0345	0.3621
3:20755174	a	g	-0.0483	0.3621
3:71026617	t	c	-0.046	0.3621
3:120518519	a	g	-0.0347	0.3621
3:179221460	a	g	0.0535	0.3621
3:196956971	t	c	-0.0472	0.3621
4:37679272	t	c	0.0349	0.3621
4:42204652	t	c	-0.0291	0.3621
4:165053064	a	g	-0.0465	0.3621
5:78412044	t	c	0.031	0.3621
5:146433918	t	c	-0.012	0.3621
6:157261556	t	c	0.0344	0.3621
7:28011863	a	g	-0.0391	0.3621
8:79626671	a	g	-0.0559	0.3621
8:94642018	a	g	0.0657	0.3621
9:9348547	t	g	-0.0415	0.3621
9:107171950	a	g	0.0418	0.3621
9:123696756	a	g	0.0475	0.3621
10:24607833	t	c	0.046	0.3621
10:54093852	t	c	0.0179	0.3621
10:72352820	t	c	0.0751	0.3621
10:107310330	t	c	0.0488	0.3621
12:68653819	a	g	-0.0337	0.3621
14:69805008	t	c	0.0421	0.3621
17:36044154	t	c	-0.0214	0.3621
18:61296907	a	c	-0.0241	0.3621
21:44881957	a	g	-0.0504	0.3621
1:246529718	t	c	0.0295	0.3622
2:69754565	t	c	0.0225	0.3622
2:151804719	t	c	-0.0491	0.3622
4:58029200	t	g	0.0281	0.3622
4:100846061	t	c	0.0447	0.3622
4:140637643	t	c	-0.0534	0.3622
4:148980867	t	c	0.0496	0.3622
5:2656693	t	c	0.0321	0.3622
5:114248077	a	g	0.0492	0.3622
5:137579603	a	g	0.0569	0.3622
5:168180670	t	c	0.0101	0.3622
6:13451226	t	c	-0.0102	0.3622
10:67118874	t	c	-0.019	0.3622
11:21398833	t	c	-0.044	0.3622
11:35475052	a	c	-0.0259	0.3622
11:113132285	t	c	0.034	0.3622
14:37332552	a	g	-0.0402	0.3622
14:91693850	a	g	0.0348	0.3622
16:77741176	t	c	0.0363	0.3622
18:33460090	a	g	0.0312	0.3622
18:67455510	t	g	0.0303	0.3622
21:22898504	a	c	0.0373	0.3622
1:170661764	a	c	-0.0135	0.3623
2:177948254	t	c	-0.0178	0.3623
2:203203018	a	g	-0.0489	0.3623
3:49064576	t	c	0.0283	0.3623
3:128559710	t	c	-0.0367	0.3623
3:131471449	t	g	-0.0326	0.3623
3:142132024	t	c	-0.0598	0.3623
4:22155864	a	g	0.0512	0.3623
4:35013348	a	g	-0.0697	0.3623
4:66921516	t	c	0.0533	0.3623
4:106903388	t	c	-0.0499	0.3623
4:160372957	t	c	-0.2616	0.3623
5:12468013	t	g	0.0103	0.3623
5:32634701	t	c	0.0112	0.3623
5:158191036	t	c	0.0502	0.3623
5:177028676	a	c	-0.044	0.3623
7:105217298	t	c	0.0588	0.3623
7:114109636	a	c	-0.0444	0.3623
7:156388600	a	g	-0.0278	0.3623
8:22691549	a	g	0.0471	0.3623
9:86822844	t	g	-0.0574	0.3623
9:97438115	t	g	0.0305	0.3623
9:125556718	a	g	0.0165	0.3623
9:136485294	t	c	0.0179	0.3623
9:138003227	a	g	0.0136	0.3623
10:24603345	t	c	-0.0628	0.3623
10:119524988	t	c	-0.0108	0.3623
11:79327085	a	g	-0.0602	0.3623
12:107232436	a	g	0.046	0.3623
16:66376637	t	c	-0.0321	0.3623
18:50157899	a	g	-0.0448	0.3623
2:16093084	a	g	-0.0751	0.3624
2:45381856	t	c	0.0145	0.3624
2:192098644	a	g	-0.0407	0.3624
3:61398961	t	c	0.0263	0.3624
3:165578360	a	g	0.053	0.3624
3:187101435	a	g	0.0101	0.3624
4:35656022	t	g	-0.0301	0.3624
4:62539929	a	g	-0.0395	0.3624
4:82386170	a	g	-0.0413	0.3624
4:86840062	a	g	0.0456	0.3624
4:164922905	t	c	0.0267	0.3624
5:13737058	a	c	-0.0113	0.3624
5:52718869	a	g	0.0479	0.3624
6:43841408	t	c	-0.0498	0.3624
6:69076001	t	c	-0.0479	0.3624
6:121717803	a	g	-0.0463	0.3624
6:148885965	a	g	0.0552	0.3624
6:154647283	a	g	-0.0278	0.3624
6:166968251	a	g	-0.1314	0.3624
7:95925264	t	c	-0.0378	0.3624
7:138692674	t	c	-0.046	0.3624
7:140048690	a	g	-0.0139	0.3624
7:141348317	a	c	-0.0475	0.3624
8:30316305	a	g	-0.0404	0.3624
8:31304875	a	c	-0.0124	0.3624
9:10695314	a	c	-0.0265	0.3624
9:106702279	a	c	0.0584	0.3624
12:101934407	a	g	0.0385	0.3624
13:24586282	a	g	0.0117	0.3624
13:25141085	a	g	-0.0405	0.3624
13:37958953	t	c	0.0517	0.3624
15:52708679	a	g	0.0182	0.3624
15:96670501	t	c	-0.0159	0.3624
18:5544315	t	c	0.059	0.3624
19:30160385	t	c	0.0233	0.3624
20:16812087	a	g	0.0519	0.3624
1:23076839	a	g	0.0113	0.3625
1:160898704	t	g	0.0296	0.3625
1:229750627	t	c	-0.0556	0.3625
2:221168865	a	g	0.03	0.3625
2:239098594	t	c	-0.0593	0.3625
4:20274232	a	g	-0.0237	0.3625
4:31065956	t	c	0.0757	0.3625
4:56602703	t	c	-0.017	0.3625
4:131536158	a	c	-0.045	0.3625
4:178903457	a	g	0.023	0.3625
4:182153124	a	g	0.0141	0.3625
5:141795640	a	g	-0.054	0.3625
5:178688494	t	c	-0.0283	0.3625
6:6351318	t	c	-0.0271	0.3625
6:92858365	t	c	-0.0574	0.3625
7:102440249	t	c	-0.0621	0.3625
8:96773313	t	c	0.0404	0.3625
10:13206401	t	c	-0.0199	0.3625
10:13893085	a	g	0.0444	0.3625
11:130703226	a	g	-0.0117	0.3625
12:129163930	t	c	0.0312	0.3625
13:31658320	a	g	-0.0408	0.3625
13:70914107	a	g	-0.0358	0.3625
13:86996975	t	g	-0.0476	0.3625
15:91632862	t	c	-0.05	0.3625
16:51302936	t	g	0.0634	0.3625
16:68655194	a	g	0.0193	0.3625
17:71751219	a	g	0.0428	0.3625
19:8157073	a	c	0.0579	0.3625
19:52882993	a	g	-0.0172	0.3625
21:45214762	t	c	0.0663	0.3625
21:45382250	a	g	0.0399	0.3625
1:68392091	a	g	0.0558	0.3626
1:159162174	t	g	-0.0522	0.3626
1:200019822	a	c	0.0524	0.3626
1:202534962	a	g	-0.0402	0.3626
1:236056548	a	g	-0.015	0.3626
2:46048905	a	c	0.0126	0.3626
2:240663804	a	g	0.0234	0.3626
2:241451076	t	c	0.0243	0.3626
3:122314016	t	g	0.0192	0.3626
4:20101759	a	g	-0.026	0.3626
5:153347344	a	g	-0.0124	0.3626
6:1303845	a	g	-0.0219	0.3626
6:53947087	a	c	0.0128	0.3626
6:116976783	t	c	-0.0357	0.3626
6:148552958	t	c	-0.0279	0.3626
7:34559224	t	c	-0.022	0.3626
8:143384736	t	c	-0.0497	0.3626
9:33591465	t	c	-0.031	0.3626
10:78808180	a	g	-0.047	0.3626
11:83561041	a	g	0.017	0.3626
12:722372	a	g	-0.0587	0.3626
12:130345202	t	c	-0.0185	0.3626
13:101893319	t	c	0.01	0.3626
15:56843335	a	g	-0.0131	0.3626
17:13406610	a	g	0.0192	0.3626
17:70495331	t	c	-0.0295	0.3626
18:73762832	a	g	0.026	0.3626
21:15214578	t	g	-0.0152	0.3626
1:9037517	t	c	-0.0394	0.3627
2:1854127	t	c	0.0249	0.3627
2:54485499	a	g	0.0487	0.3627
2:112626262	t	c	-0.0314	0.3627
3:102759672	t	c	-0.0584	0.3627
4:35164983	t	g	-0.0628	0.3627
5:3609902	a	g	0.0495	0.3627
5:6237463	a	g	0.0155	0.3627
7:10197555	t	c	-0.0313	0.3627
7:75473901	t	c	0.0561	0.3627
8:18786682	t	c	-0.0275	0.3627
9:84163168	a	g	0.025	0.3627
10:89388052	t	c	-0.0503	0.3627
10:111818174	a	c	-0.0454	0.3627
10:127461154	t	c	-0.0508	0.3627
11:69832717	t	c	0.0149	0.3627
11:130378375	t	c	0.0372	0.3627
12:20305389	t	c	-0.0221	0.3627
12:70637700	t	c	0.0142	0.3627
13:27771947	a	g	0.0429	0.3627
15:31396159	a	c	0.0104	0.3627
18:37393232	a	g	-0.0447	0.3627
19:34448598	t	g	0.0131	0.3627
20:44954064	t	c	0.038	0.3627
1:6546418	a	c	0.0234	0.3628
1:91545616	a	g	0.0127	0.3628
1:114154300	t	c	-0.0576	0.3628
2:46495101	a	g	-0.0344	0.3628
2:171017202	a	g	0.0122	0.3628
2:217533243	a	g	-0.0338	0.3628
3:175684819	a	g	0.0329	0.3628
4:86079156	a	g	-0.0259	0.3628
4:163305669	a	g	0.013	0.3628
5:63666284	t	c	0.0292	0.3628
5:178489208	a	g	0.0377	0.3628
6:12386289	a	g	-0.0251	0.3628
6:67873023	a	g	-0.0535	0.3628
7:54966505	a	g	-0.0523	0.3628
7:93116074	a	g	-0.0461	0.3628
8:55994085	t	c	-0.0508	0.3628
10:3886904	a	g	-0.0225	0.3628
10:14053825	t	g	0.0873	0.3628
11:67776283	t	c	-0.0384	0.3628
12:106075628	a	g	0.0315	0.3628
13:78288556	t	c	-0.0333	0.3628
15:68597127	t	c	-0.0107	0.3628
15:74018025	a	g	0.0659	0.3628
16:83991141	t	c	-0.023	0.3628
18:8581896	a	c	-0.0208	0.3628
18:25891173	a	g	-0.032	0.3628
20:17440590	a	g	0.0254	0.3628
20:52742096	a	g	-0.0284	0.3628
1:30121279	a	c	0.0145	0.3629
1:38032288	a	g	0.0584	0.3629
1:175064653	t	g	0.031	0.3629
1:201078901	t	c	0.0426	0.3629
1:227219685	t	c	0.0131	0.3629
2:104388247	t	c	-0.0278	0.3629
2:199596154	a	c	0.2232	0.3629
3:33336370	t	c	-0.0154	0.3629
3:59720966	t	c	0.032	0.3629
5:54224443	a	g	-0.0242	0.3629
5:151293147	a	g	-0.0402	0.3629
6:18109070	a	g	0.0471	0.3629
6:44580732	t	c	-0.0526	0.3629
6:116066507	a	g	0.0467	0.3629
8:5460669	t	c	0.0113	0.3629
8:11520917	t	c	-0.0419	0.3629
8:68091698	t	c	0.0447	0.3629
8:134807560	t	c	0.0264	0.3629
9:77321639	a	g	-0.0501	0.3629
9:99840921	t	g	-0.0555	0.3629
11:81211648	t	c	0.0143	0.3629
11:131297370	t	c	-0.0241	0.3629
12:16253170	t	c	-0.0488	0.3629
12:63522924	t	c	0.0391	0.3629
13:49942741	a	c	0.0367	0.3629
13:110914153	t	c	0.0593	0.3629
15:101965792	a	g	0.0215	0.3629
16:65445115	a	g	-0.0334	0.3629
17:43294588	t	c	-0.0471	0.3629
17:75739552	t	c	-0.022	0.3629
18:12512942	t	c	-0.0669	0.3629
21:18332942	t	c	0.0105	0.3629
21:36494524	a	g	0.0657	0.3629
2:4960959	t	g	-0.0317	0.363
2:60168198	t	c	-0.0441	0.363
2:225451376	a	g	0.0241	0.363
2:227029499	a	g	0.0408	0.363
4:9818655	a	g	0.0712	0.363
8:18782590	a	g	0.0585	0.363
8:36148772	a	c	0.0512	0.363
8:83782786	t	c	-0.0357	0.363
9:111187011	a	g	-0.0302	0.363
9:112201399	a	g	0.026	0.363
10:71075901	a	g	0.0389	0.363
11:57359260	t	c	0.0381	0.363
11:113112367	t	g	-0.0346	0.363
12:10869062	t	c	0.0324	0.363
12:31877289	a	g	-0.0551	0.363
14:22687061	t	c	-0.0212	0.363
14:95663986	t	c	-0.0103	0.363
15:93853921	a	g	0.022	0.363
17:32981653	a	g	-0.0312	0.363
19:29939913	t	c	-0.0362	0.363
21:38210034	a	c	-0.0353	0.363
21:47038289	t	c	-0.0598	0.363
1:183639883	t	c	0.0187	0.3631
1:208639596	t	c	0.0416	0.3631
1:237544812	t	c	-0.0426	0.3631
1:237724786	t	c	0.0262	0.3631
2:60698397	a	c	0.0123	0.3631
2:83029520	t	c	0.0404	0.3631
2:181895036	a	g	0.0171	0.3631
3:22831328	a	g	0.0578	0.3631
4:32152299	t	g	-0.0476	0.3631
4:86443966	t	g	-0.0366	0.3631
5:3420233	t	c	-0.0385	0.3631
6:95911747	a	c	0.0599	0.3631
6:131185846	t	c	0.0518	0.3631
7:42400412	t	c	0.0388	0.3631
8:1879032	a	g	0.0479	0.3631
8:9304562	t	g	-0.036	0.3631
8:28137935	a	c	-0.0108	0.3631
9:20466226	t	c	-0.0231	0.3631
9:71558545	t	c	-0.0143	0.3631
10:12540800	t	c	0.0126	0.3631
10:14359316	t	c	-0.0474	0.3631
10:124763209	t	c	-0.0512	0.3631
12:5001581	t	c	-0.053	0.3631
12:104437694	a	c	-0.0437	0.3631
12:125817064	t	g	0.0668	0.3631
12:131342034	t	c	-0.0427	0.3631
13:55635005	a	g	0.0335	0.3631
15:37910259	t	c	-0.0106	0.3631
17:14753997	a	g	-0.0551	0.3631
17:29901472	t	c	0.0265	0.3631
19:46456466	t	c	0.0182	0.3631
20:48921191	t	c	0.0128	0.3631
20:50539717	a	c	-0.0131	0.3631
1:241180313	t	c	-0.0154	0.3632
2:39255676	t	c	-0.2383	0.3632
2:54250307	a	g	0.0502	0.3632
2:65984826	a	g	0.0491	0.3632
2:108904173	a	c	0.0126	0.3632
3:67215350	t	g	0.0282	0.3632
3:76704369	a	c	-0.0425	0.3632
3:130820473	a	g	0.044	0.3632
5:11332456	a	g	0.029	0.3632
5:13999669	a	c	0.0392	0.3632
5:33295601	t	c	-0.0137	0.3632
5:53887490	t	g	0.0192	0.3632
5:96052510	t	c	0.0386	0.3632
5:160799789	t	c	0.0367	0.3632
6:3789093	a	g	-0.0431	0.3632
6:155989607	a	g	-0.0401	0.3632
7:4750418	a	g	0.0195	0.3632
7:78584093	t	g	-0.0266	0.3632
8:8243704	t	c	-0.0437	0.3632
8:54568805	t	c	0.0258	0.3632
9:429219	a	g	-0.0495	0.3632
9:96280932	t	c	-0.028	0.3632
9:119153708	t	c	-0.0223	0.3632
9:134963273	t	c	-0.0499	0.3632
10:9526091	a	c	-0.0441	0.3632
10:90376938	t	c	0.0266	0.3632
10:116141185	a	c	-0.0122	0.3632
10:123007026	a	g	-0.0105	0.3632
11:108917588	t	g	-0.0289	0.3632
12:41018450	a	g	0.0203	0.3632
12:86137123	a	g	0.0161	0.3632
13:36447910	a	g	-0.0107	0.3632
13:94787463	a	g	0.048	0.3632
13:95058076	a	c	0.035	0.3632
15:54554174	a	g	0.0375	0.3632
15:78348723	t	c	0.0536	0.3632
15:101198674	a	g	0.0125	0.3632
16:70861525	t	c	0.0277	0.3632
16:81956999	a	g	-0.032	0.3632
17:3338358	a	g	0.0487	0.3632
17:9877481	a	g	0.0172	0.3632
20:55943443	a	c	-0.0471	0.3632
21:39286766	t	c	-0.0261	0.3632
1:21593703	a	g	-0.0965	0.3633
1:42256317	t	c	0.0103	0.3633
1:115048828	t	c	-0.0371	0.3633
1:240181801	t	c	0.0212	0.3633
3:160325512	t	c	-0.0208	0.3633
4:21124283	a	c	0.0469	0.3633
4:57505668	t	c	-0.0633	0.3633
5:75964702	a	g	0.0107	0.3633
5:153734582	t	c	0.011	0.3633
5:169126846	a	c	0.0409	0.3633
7:21409933	t	c	-0.0316	0.3633
7:28782664	a	g	0.014	0.3633
7:70581006	t	c	-0.0201	0.3633
8:95801289	t	c	-0.0475	0.3633
8:134949843	a	c	0.0386	0.3633
10:112489677	a	g	-0.0572	0.3633
11:56072981	a	g	0.0243	0.3633
12:94733802	t	g	0.0511	0.3633
13:39898988	a	g	0.0211	0.3633
14:72216599	a	g	0.0513	0.3633
14:87033965	t	c	-0.0353	0.3633
16:73368767	a	g	0.0112	0.3633
19:39401993	a	g	-0.028	0.3633
20:12893710	a	g	0.0204	0.3633
20:33860481	a	g	0.0219	0.3633
21:25331009	a	g	-0.0837	0.3633
21:28546042	t	c	0.0483	0.3633
1:86328486	t	c	-0.0359	0.3634
1:161966120	a	g	0.0404	0.3634
2:925855	t	c	0.0405	0.3634
2:30527596	a	g	0.0111	0.3634
2:215575104	a	g	0.0112	0.3634
3:9341582	t	c	0.0427	0.3634
3:14582939	t	c	-0.0114	0.3634
4:130286406	t	g	-0.0353	0.3634
5:2522710	t	c	-0.0314	0.3634
5:122556867	t	c	-0.0496	0.3634
5:141879863	a	g	-0.0138	0.3634
7:37742731	a	g	0.0377	0.3634
7:147187585	t	c	0.0493	0.3634
7:150975538	a	g	0.0791	0.3634
8:136951505	a	g	0.0108	0.3634
9:28373333	t	c	0.087	0.3634
9:88419858	a	c	-0.0173	0.3634
10:30388426	a	g	0.0438	0.3634
13:83224446	a	g	-0.0416	0.3634
14:23607271	t	c	-0.011	0.3634
16:22944778	t	c	-0.0424	0.3634
18:36209201	t	c	0.0505	0.3634
20:24326653	t	c	-0.0234	0.3634
21:37660268	a	g	-0.0145	0.3634
1:107627173	t	c	-0.0403	0.3635
1:238448986	a	g	0.039	0.3635
2:28693581	a	g	-0.0523	0.3635
3:45373208	a	g	-0.0111	0.3635
3:139711068	a	g	0.0459	0.3635
3:149130267	t	c	0.0651	0.3635
4:17386913	a	g	0.0677	0.3635
4:110381347	a	g	0.0363	0.3635
4:183096078	t	g	0.0369	0.3635
6:161291436	a	g	0.0317	0.3635
7:29752147	a	g	0.049	0.3635
7:103635791	a	g	-0.0351	0.3635
9:16502762	t	c	-0.0129	0.3635
9:84012482	t	c	-0.0113	0.3635
10:19557784	t	c	0.0174	0.3635
10:66044331	t	c	-0.0286	0.3635
11:9099303	a	c	-0.0301	0.3635
11:11334376	a	g	0.011	0.3635
12:15424509	a	g	-0.0425	0.3635
12:21746296	a	g	-0.0212	0.3635
12:107546465	t	g	0.0478	0.3635
13:60130083	a	g	-0.0137	0.3635
14:51295500	t	g	-0.0111	0.3635
14:70392292	t	c	0.0115	0.3635
14:84467348	a	g	-0.0417	0.3635
14:93841632	a	g	-0.0554	0.3635
20:37009466	t	c	-0.0124	0.3635
20:53279490	t	c	0.0217	0.3635
21:41224410	t	c	0.0123	0.3635
1:236552479	t	g	0.0459	0.3636
3:3449796	a	c	0.0845	0.3636
3:70592989	t	c	0.0397	0.3636
6:29603600	a	g	0.0196	0.3636
6:129672714	a	c	-0.0402	0.3636
6:139607725	a	c	0.0142	0.3636
6:152503184	t	c	0.0299	0.3636
7:5173429	t	c	0.0116	0.3636
8:42740810	a	c	0.0415	0.3636
8:70756486	a	c	0.0243	0.3636
8:115029599	a	c	-0.0264	0.3636
8:121779753	a	g	-0.0692	0.3636
9:113579576	a	g	-0.0267	0.3636
10:14845290	a	c	0.0448	0.3636
10:36506344	a	g	0.0427	0.3636
10:93975450	a	g	-0.0404	0.3636
11:78500344	t	g	-0.0397	0.3636
12:12458665	t	c	-0.0184	0.3636
12:68009712	t	c	0.0123	0.3636
13:32894865	t	c	0.0416	0.3636
15:33467409	t	g	0.0272	0.3636
15:76964259	a	g	-0.0347	0.3636
15:80972303	t	c	0.0491	0.3636
16:8249284	a	g	-0.0109	0.3636
16:18019805	a	g	0.082	0.3636
17:839952	t	c	0.0493	0.3636
17:68116969	t	c	-0.0652	0.3636
1:202456821	t	c	-0.0348	0.3637
3:3083366	t	g	0.028	0.3637
3:9319109	t	c	0.0444	0.3637
3:131471873	a	g	-0.0339	0.3637
4:130467717	t	c	0.0492	0.3637
4:179336804	t	c	0.0129	0.3637
5:9695177	t	c	0.0283	0.3637
5:11308016	a	g	-0.0584	0.3637
5:54876116	t	c	-0.051	0.3637
5:84710326	a	g	-0.0498	0.3637
5:90793002	a	g	-0.0672	0.3637
6:7291189	t	c	0.0342	0.3637
7:12467915	a	g	-0.0419	0.3637
9:87633683	a	c	-0.027	0.3637
10:79471313	t	c	-0.0168	0.3637
10:114389102	t	g	0.0471	0.3637
11:24427037	a	c	0.0312	0.3637
11:99767577	a	g	-0.0526	0.3637
12:84143122	a	c	-0.0624	0.3637
14:62890060	a	g	-0.0304	0.3637
15:29610620	t	g	0.0112	0.3637
16:24304351	t	c	-0.0429	0.3637
18:42916658	t	c	-0.0471	0.3637
1:18841793	a	g	-0.0207	0.3638
1:167824047	a	g	-0.0474	0.3638
2:109591409	a	g	-0.0394	0.3638
3:41400151	t	c	0.018	0.3638
4:10886548	t	c	0.0988	0.3638
4:71206898	a	c	0.0138	0.3638
5:27340489	a	c	-0.0467	0.3638
5:29371342	t	g	-0.0195	0.3638
5:166159651	t	c	0.0481	0.3638
5:167613348	t	c	-0.036	0.3638
7:71288785	t	c	0.0118	0.3638
8:33631559	a	c	0.0308	0.3638
8:94897064	a	g	-0.0484	0.3638
8:137971040	t	g	-0.0349	0.3638
9:114329256	a	c	-0.0356	0.3638
10:112519972	t	c	-0.0254	0.3638
11:7780262	t	c	0.0445	0.3638
14:95214451	a	c	0.0318	0.3638
15:75068189	t	c	-0.0245	0.3638
16:62322701	t	c	0.0118	0.3638
19:29501377	t	c	-0.0563	0.3638
21:44134290	a	g	0.0304	0.3638
1:90718657	t	c	0.0463	0.3639
1:221470488	t	c	-0.0218	0.3639
2:46946370	a	c	0.0455	0.3639
2:167505382	a	g	-0.0334	0.3639
2:217660040	a	c	-0.0247	0.3639
3:74630455	a	g	0.0367	0.3639
4:53805878	t	c	0.0247	0.3639
5:29205785	t	c	-0.0546	0.3639
5:70696362	a	g	0.0336	0.3639
5:149542079	a	c	0.0333	0.3639
5:152499005	a	g	-0.0559	0.3639
5:158412406	t	g	0.0331	0.3639
6:6965427	t	c	0.0416	0.3639
6:49846953	t	c	-0.0252	0.3639
7:21704915	t	g	0.0504	0.3639
7:29041190	t	c	0.011	0.3639
8:3233426	t	c	0.0589	0.3639
8:134550532	a	g	0.0365	0.3639
9:23400369	t	g	0.078	0.3639
9:24656685	a	g	0.0487	0.3639
11:16500554	t	c	-0.0456	0.3639
11:87438597	t	c	0.0183	0.3639
11:111132212	t	c	0.0187	0.3639
13:46157119	t	c	0.05	0.3639
14:21387994	a	g	0.012	0.3639
16:51136552	t	c	0.0118	0.3639
18:1568806	a	c	-0.0208	0.3639
18:67114206	t	c	0.019	0.3639
20:37544413	a	g	0.0468	0.3639
20:37991606	a	c	-0.0468	0.3639
1:9026063	t	c	-0.0539	0.364
1:10923391	t	c	0.0127	0.364
1:22502885	a	c	0.0453	0.364
1:112471848	t	c	-0.0171	0.364
1:147352133	a	g	0.0296	0.364
1:212786069	t	c	-0.0285	0.364
1:213588833	a	g	0.0659	0.364
1:222875712	t	c	0.0451	0.364
2:58825981	t	c	-0.0356	0.364
3:15612501	t	c	0.0448	0.364
4:87642626	a	g	-0.0415	0.364
4:133938409	t	c	-0.0271	0.364
5:119211479	a	g	0.0112	0.364
5:157223803	a	g	-0.0703	0.364
6:36611868	t	c	0.0129	0.364
6:125244265	a	g	0.0214	0.364
6:137007643	a	g	-0.0289	0.364
6:149091771	a	g	-0.05	0.364
6:169236571	a	g	0.061	0.364
10:70897325	t	c	-0.0395	0.364
10:95968915	a	g	-0.0461	0.364
11:20000964	t	c	-0.0352	0.364
12:7362449	a	g	-0.039	0.364
15:54021988	a	g	0.0436	0.364
15:54117442	t	g	0.0137	0.364
16:4142157	a	g	-0.0493	0.364
17:16489254	a	g	-0.0746	0.364
18:70129472	t	g	-0.0381	0.364
20:45196248	a	g	0.0255	0.364
21:43476402	a	g	0.0101	0.364
1:110662887	t	c	-0.038	0.3641
1:179355419	t	g	0.0361	0.3641
1:211707786	t	c	-0.0908	0.3641
1:225963213	t	c	0.0411	0.3641
2:19898964	a	c	0.0307	0.3641
2:44745386	a	g	-0.0302	0.3641
2:79901132	t	g	0.0195	0.3641
3:21742883	t	c	-0.0362	0.3641
3:78427851	t	c	-0.0422	0.3641
3:116368018	t	c	-0.0104	0.3641
3:131458617	a	g	-0.0518	0.3641
4:71672653	a	g	0.0113	0.3641
5:18120879	t	c	0.0104	0.3641
5:128803155	a	g	0.0438	0.3641
5:153002618	a	g	0.0149	0.3641
5:155721788	t	c	-0.0427	0.3641
6:23449228	t	g	-0.0473	0.3641
6:151246169	t	c	-0.0252	0.3641
7:32184977	a	g	-0.0294	0.3641
7:40713721	t	g	0.0655	0.3641
9:107550639	a	g	-0.0131	0.3641
9:109252423	a	g	0.01	0.3641
9:137146960	a	g	0.061	0.3641
10:79907272	t	g	0.0645	0.3641
11:76447575	a	g	0.0476	0.3641
11:90109569	t	g	-0.0658	0.3641
11:119472283	a	g	-0.1013	0.3641
13:69745919	t	g	-0.029	0.3641
15:41584042	t	c	-0.0343	0.3641
15:56850338	t	c	-0.0457	0.3641
16:7704041	t	c	-0.0107	0.3641
16:73205723	t	g	0.0322	0.3641
17:31705240	a	g	0.0112	0.3641
19:39100297	a	c	0.0589	0.3641
20:31321758	t	c	0.0326	0.3641
1:20736477	t	c	-0.0334	0.3642
1:72509490	t	c	-0.011	0.3642
1:206751627	t	c	-0.0583	0.3642
2:47320079	a	g	0.0438	0.3642
2:54484276	a	g	0.0501	0.3642
2:167007305	a	g	-0.0583	0.3642
3:37864351	a	g	0.032	0.3642
3:113823245	t	c	-0.0104	0.3642
4:22603535	a	g	0.0257	0.3642
5:6352850	t	g	-0.0202	0.3642
5:52382205	t	g	0.0222	0.3642
5:126173656	t	c	-0.0171	0.3642
5:167680554	t	c	-0.0331	0.3642
6:26463416	a	c	0.0233	0.3642
6:121117805	a	g	0.0271	0.3642
8:120470609	t	g	0.0482	0.3642
9:125573478	t	c	0.0429	0.3642
11:46519754	a	g	-0.0475	0.3642
11:76782527	t	g	0.0526	0.3642
15:69944500	t	c	0.0241	0.3642
18:10687510	t	c	0.0259	0.3642
18:60600588	a	g	-0.0326	0.3642
20:50752781	t	c	-0.041	0.3642
1:230417394	t	c	-0.0176	0.3643
1:230738397	a	g	-0.0525	0.3643
2:73254779	t	c	-0.0519	0.3643
2:78481190	t	g	0.049	0.3643
2:80974735	t	c	-0.0129	0.3643
2:177354868	t	c	-0.0166	0.3643
2:234326071	t	c	0.0324	0.3643
3:76378625	t	c	0.0647	0.3643
3:149815632	a	g	-0.0516	0.3643
4:40418317	t	c	0.0206	0.3643
4:143344473	t	c	0.0108	0.3643
6:83391560	a	g	0.0419	0.3643
8:59178716	t	c	-0.0308	0.3643
8:67910769	t	c	-0.0391	0.3643
8:91872889	a	c	-0.037	0.3643
10:33492998	a	g	0.055	0.3643
10:36437015	t	c	0.0515	0.3643
10:115073842	t	c	0.0159	0.3643
11:16836571	a	c	-0.024	0.3643
12:20246589	t	c	-0.0418	0.3643
12:91466747	a	g	-0.0227	0.3643
12:91499773	t	c	0.0476	0.3643
12:121758850	t	c	-0.0275	0.3643
13:56422248	a	g	0.0507	0.3643
14:59665714	t	c	-0.0395	0.3643
14:76837654	t	c	-0.0347	0.3643
15:97001633	t	c	-0.0463	0.3643
16:7542547	a	g	0.0164	0.3643
18:50286989	t	c	-0.0235	0.3643
1:9320575	t	c	0.0269	0.3644
1:76463825	a	c	0.0453	0.3644
1:239320854	t	c	0.014	0.3644
1:245968327	a	c	-0.0111	0.3644
2:31279198	a	g	-0.0352	0.3644
2:100658428	a	g	-0.051	0.3644
2:115281780	a	g	0.0282	0.3644
3:1028162	t	c	0.028	0.3644
3:71862714	t	c	-0.0418	0.3644
3:72012410	a	g	-0.0518	0.3644
4:8706156	t	c	0.0216	0.3644
4:153142389	t	c	-0.0569	0.3644
4:174580215	t	c	0.0117	0.3644
5:75883231	t	c	0.0328	0.3644
5:144586046	t	c	-0.043	0.3644
6:122201230	t	g	-0.0156	0.3644
6:162412666	a	g	0.05	0.3644
7:8007645	a	c	0.0414	0.3644
8:4655995	t	g	0.0115	0.3644
8:82943134	t	c	0.0469	0.3644
9:26547366	a	g	-0.0478	0.3644
9:89582598	a	g	-0.0519	0.3644
10:62826670	a	g	-0.074	0.3644
11:15173054	t	c	0.0106	0.3644
12:12521151	a	c	-0.0472	0.3644
12:60967529	t	c	-0.052	0.3644
14:94103014	a	g	0.0393	0.3644
14:99750386	t	c	0.0117	0.3644
18:13850718	a	g	-0.0125	0.3644
18:70257526	a	c	-0.0793	0.3644
19:2488882	a	g	0.0319	0.3644
20:8775130	t	g	0.0534	0.3644
20:38741293	a	g	-0.0534	0.3644
21:42819339	a	g	0.0478	0.3644
1:46840409	a	g	0.0628	0.3645
1:205616700	t	g	-0.0579	0.3645
1:227894534	t	c	-0.0346	0.3645
2:109949715	a	g	-0.0344	0.3645
2:135243133	t	g	-0.0431	0.3645
3:194661899	t	g	-0.0502	0.3645
4:19627106	t	c	-0.05	0.3645
4:33008203	a	g	0.0243	0.3645
4:113180017	t	c	0.0185	0.3645
4:179034631	a	g	0.0285	0.3645
5:52149448	t	g	0.0308	0.3645
5:78308506	t	c	0.0235	0.3645
6:41717705	a	g	-0.0194	0.3645
6:148598176	t	c	-0.0605	0.3645
7:77554982	a	c	0.0512	0.3645
7:81239011	t	c	-0.0502	0.3645
7:129123545	t	c	-0.0158	0.3645
7:138316407	a	g	-0.0175	0.3645
7:152296169	a	c	-0.0316	0.3645
8:4293754	a	g	-0.0191	0.3645
8:81386066	a	c	-0.029	0.3645
9:2770506	t	c	-0.0515	0.3645
9:11102061	a	g	0.0332	0.3645
10:14706761	a	g	0.0104	0.3645
11:110018297	a	c	0.054	0.3645
12:18893660	t	c	0.019	0.3645
13:108042181	t	c	-0.0109	0.3645
14:35822133	t	c	0.0506	0.3645
15:90058471	t	c	-0.0579	0.3645
16:84285517	a	g	0.0234	0.3645
16:89318271	t	c	-0.0259	0.3645
19:10311995	t	c	-0.0399	0.3645
20:1265152	a	g	0.0244	0.3645
1:116714122	a	g	-0.0234	0.3646
3:17188074	t	c	0.0475	0.3646
3:112129707	t	c	-0.0486	0.3646
3:127628845	t	c	0.054	0.3646
3:170966507	a	c	0.0106	0.3646
4:11252794	a	c	0.0497	0.3646
4:98927804	a	c	-0.0255	0.3646
4:107720526	t	c	-0.0346	0.3646
5:67815225	a	g	0.0689	0.3646
6:19293391	t	c	-0.0474	0.3646
6:38628720	t	c	-0.04	0.3646
6:47188857	t	g	0.0232	0.3646
7:86234794	a	g	-0.0598	0.3646
8:6648014	a	c	-0.0304	0.3646
8:132145825	t	g	-0.0549	0.3646
9:2609018	t	c	-0.0106	0.3646
9:28314222	a	g	0.0225	0.3646
9:90286366	a	g	0.0607	0.3646
11:75962914	t	c	0.0542	0.3646
12:20289134	t	c	-0.0144	0.3646
13:22915615	a	g	0.0515	0.3646
13:34014176	t	c	0.0196	0.3646
13:100120586	a	g	0.0134	0.3646
13:102282330	a	g	0.036	0.3646
13:109911311	a	g	-0.0732	0.3646
14:96132207	a	g	0.0222	0.3646
15:27494696	a	g	0.0185	0.3646
18:55235180	a	g	-0.0479	0.3646
18:72360219	a	g	0.0645	0.3646
19:29386270	t	c	0.0297	0.3646
19:35994726	t	c	0.0103	0.3646
19:46296368	t	c	-0.0121	0.3646
19:53895430	a	g	-0.0154	0.3646
1:172435693	t	c	0.0504	0.3647
1:217087025	a	g	0.0111	0.3647
1:239175885	a	g	0.0374	0.3647
2:98572093	a	g	-0.0375	0.3647
2:110051669	a	g	-0.0426	0.3647
3:139862199	a	g	-0.0121	0.3647
5:72727725	t	c	0.2207	0.3647
5:79853994	a	g	0.0378	0.3647
5:91846048	t	c	-0.04	0.3647
7:844563	a	g	-0.0376	0.3647
7:77181408	t	g	-0.047	0.3647
8:11277941	a	g	0.0192	0.3647
8:11805485	a	g	0.023	0.3647
8:99557630	t	c	0.0434	0.3647
8:141489513	a	g	-0.0364	0.3647
10:110008570	t	c	-0.0154	0.3647
11:26612309	t	c	-0.0331	0.3647
12:1945577	a	g	0.0179	0.3647
12:129994779	t	c	0.0309	0.3647
13:29992949	a	g	0.013	0.3647
13:109507785	t	c	-0.0568	0.3647
14:34291845	t	c	0.0218	0.3647
15:59875661	t	c	0.02	0.3647
17:52777102	t	c	-0.0375	0.3647
20:21729396	t	g	0.0462	0.3647
20:48915715	t	g	-0.0451	0.3647
21:23313217	a	g	0.0254	0.3647
21:37027047	t	c	0.0391	0.3647
21:41248177	t	c	-0.0138	0.3647
1:159780191	a	g	0.0296	0.3648
2:209635716	a	c	-0.053	0.3648
3:106200837	t	c	0.0472	0.3648
3:122822116	a	g	0.0434	0.3648
4:59000381	t	c	-0.0144	0.3648
5:42259308	t	c	0.0374	0.3648
5:124667139	a	g	-0.0605	0.3648
5:143773811	t	c	-0.0246	0.3648
5:154003646	t	g	-0.0476	0.3648
5:170047653	a	g	0.0175	0.3648
6:151555619	t	c	-0.0447	0.3648
7:3739048	a	g	-0.0542	0.3648
7:156490372	t	c	0.0399	0.3648
8:41238247	a	g	-0.0516	0.3648
8:142056937	t	c	-0.0457	0.3648
9:16265149	t	c	-0.0115	0.3648
11:70110628	t	g	-0.0502	0.3648
12:29799817	a	g	0.0459	0.3648
12:43055343	t	c	-0.0148	0.3648
12:128919798	t	c	-0.0162	0.3648
13:49350418	t	c	0.0173	0.3648
13:109961787	t	c	-0.0114	0.3648
16:4439714	a	g	0.0473	0.3648
16:5461702	a	g	0.0176	0.3648
16:69069258	a	g	0.0391	0.3648
16:79074600	a	g	0.0214	0.3648
18:23021176	a	g	-0.0558	0.3648
18:50075189	t	c	0.0444	0.3648
18:62701588	a	g	-0.0488	0.3648
20:4595025	a	g	0.0236	0.3648
20:6735511	a	g	0.0107	0.3648
2:57807736	a	g	0.0441	0.3649
3:63411712	t	c	-0.0373	0.3649
4:154776010	a	c	-0.0479	0.3649
5:65774414	t	c	-0.0477	0.3649
5:150548494	t	c	-0.0184	0.3649
6:41672769	t	c	-0.0139	0.3649
6:55361546	t	c	-0.0333	0.3649
6:144798477	a	g	-0.0557	0.3649
8:89994460	a	g	-0.0184	0.3649
8:120644224	a	g	0.0295	0.3649
10:80758463	t	g	0.0101	0.3649
10:82572109	t	c	0.011	0.3649
12:73594279	a	g	-0.0578	0.3649
13:104552999	t	c	0.0404	0.3649
16:11484549	t	c	0.0239	0.3649
19:52133863	t	g	0.0462	0.3649
20:33502809	a	g	0.0303	0.3649
1:31240801	t	c	-0.0459	0.365
1:177828085	t	c	0.0277	0.365
2:27712829	a	c	-0.078	0.365
2:70653907	t	c	-0.0227	0.365
2:100183491	a	g	0.0279	0.365
2:218615836	t	c	-0.0539	0.365
3:147348738	t	c	-0.0515	0.365
3:149024334	a	g	-0.0321	0.365
3:194644725	t	c	-0.0728	0.365
4:15446969	a	g	0.0448	0.365
4:25688076	a	g	-0.0656	0.365
4:72680373	t	g	0.0385	0.365
4:161078367	t	c	0.0135	0.365
5:27081875	a	c	-0.0182	0.365
5:34032066	a	g	-0.0274	0.365
5:62491533	a	c	-0.0197	0.365
5:77901901	t	c	-0.0294	0.365
5:98412193	a	g	-0.0476	0.365
6:54334482	a	g	0.0385	0.365
6:76321736	t	c	-0.0665	0.365
8:27825999	t	g	0.0129	0.365
8:69041097	a	g	-0.0564	0.365
8:89273385	t	c	0.0377	0.365
8:103594122	t	c	0.016	0.365
9:7471020	t	c	-0.0422	0.365
9:8846151	a	g	-0.011	0.365
9:21838179	a	c	0.0196	0.365
9:37457802	t	g	-0.0518	0.365
9:137925485	t	c	-0.0407	0.365
10:21262579	t	c	0.0139	0.365
11:125482982	t	c	-0.0317	0.365
11:129306450	a	c	0.0257	0.365
12:2616824	a	g	0.0241	0.365
12:114130856	a	g	-0.0255	0.365
15:53419916	a	c	-0.0253	0.365
16:83594179	a	g	0.029	0.365
17:66349255	t	c	-0.0179	0.365
17:77359736	t	c	-0.037	0.365
18:21908633	a	g	-0.0108	0.365
19:3966132	t	c	0.016	0.365
21:30294244	t	c	-0.0451	0.365
1:60238804	t	c	-0.0462	0.3651
1:176869414	a	c	-0.0252	0.3651
2:49114852	t	c	0.0118	0.3651
2:76783297	a	g	-0.0463	0.3651
3:156233027	a	g	0.0199	0.3651
3:194815323	a	g	0.0353	0.3651
4:92990381	t	c	0.0336	0.3651
5:103018691	a	c	-0.0681	0.3651
6:80811238	a	c	-0.0342	0.3651
6:82018209	a	g	0.0196	0.3651
6:145667005	t	c	-0.0105	0.3651
6:149237845	a	c	0.0138	0.3651
6:155367203	a	g	0.014	0.3651
7:31821769	a	g	-0.012	0.3651
7:68616110	a	c	0.0155	0.3651
7:79949449	a	g	-0.0618	0.3651
7:100342672	a	g	0.0232	0.3651
7:131747642	t	c	0.0126	0.3651
7:144580378	t	c	0.0188	0.3651
8:11834077	a	g	0.0763	0.3651
8:13952345	t	c	-0.0575	0.3651
8:69249397	t	c	-0.0565	0.3651
8:94324205	t	c	0.0323	0.3651
8:101656976	t	c	-0.041	0.3651
10:70231513	t	g	-0.0417	0.3651
10:118008806	a	g	-0.0307	0.3651
12:32338129	a	g	-0.0349	0.3651
14:37243908	t	c	0.0105	0.3651
15:89313461	t	c	-0.0723	0.3651
17:13444556	a	g	0.0224	0.3651
17:59391149	t	c	-0.0124	0.3651
17:71437622	t	c	-0.0647	0.3651
20:50371375	a	g	0.0133	0.3651
1:16464936	t	c	-0.0352	0.3652
1:29766120	a	g	-0.0128	0.3652
2:175948678	t	c	0.0441	0.3652
2:207000193	t	c	0.0378	0.3652
2:229896271	t	c	0.0278	0.3652
3:13722366	a	g	0.0199	0.3652
3:109392040	a	g	-0.0488	0.3652
3:132676630	a	g	0.0445	0.3652
3:154904823	t	g	0.0105	0.3652
4:142227557	t	g	-0.0223	0.3652
4:190293024	a	g	-0.0314	0.3652
5:97427681	t	c	-0.0364	0.3652
6:19863529	t	c	0.0627	0.3652
6:80558086	t	c	-0.0114	0.3652
6:86987048	t	c	-0.0672	0.3652
6:160969075	t	c	0.033	0.3652
8:2410524	a	c	-0.0198	0.3652
8:6176352	a	c	0.0531	0.3652
9:23537161	t	c	0.0104	0.3652
12:28758111	a	g	0.0504	0.3652
12:56806686	a	g	0.0352	0.3652
12:72457995	a	g	-0.0413	0.3652
13:32190838	a	g	0.0494	0.3652
13:32524656	a	g	-0.015	0.3652
14:97824837	t	g	0.0401	0.3652
15:47362763	a	g	0.0224	0.3652
17:4492647	t	g	0.0468	0.3652
17:14737996	t	c	0.0563	0.3652
18:28044767	a	g	0.0537	0.3652
18:58512420	a	g	0.0209	0.3652
19:46172547	t	c	0.0349	0.3652
2:150400941	t	c	0.0454	0.3653
3:61663243	a	g	-0.0581	0.3653
4:7334555	a	g	0.0198	0.3653
4:27056895	t	c	-0.0323	0.3653
4:91655394	t	c	-0.0388	0.3653
5:87803768	a	c	-0.0183	0.3653
5:94515350	t	c	-0.0467	0.3653
5:108344452	t	c	0.0495	0.3653
6:166066982	t	c	0.0111	0.3653
7:128352295	a	g	-0.0143	0.3653
7:158262223	t	c	-0.0531	0.3653
8:76598237	a	g	0.0282	0.3653
8:122754608	a	c	-0.042	0.3653
9:6154012	a	g	0.0381	0.3653
9:8038530	t	c	-0.0421	0.3653
9:32764309	a	g	0.0179	0.3653
11:110036365	a	c	0.0314	0.3653
12:10118762	t	c	-0.0288	0.3653
12:94680204	t	c	-0.0392	0.3653
13:105961476	a	g	0.0591	0.3653
15:88584835	a	c	-0.0345	0.3653
16:58367595	a	g	-0.024	0.3653
17:61078131	a	g	0.0535	0.3653
20:49449880	a	g	-0.0165	0.3653
2:82376604	a	g	-0.0619	0.3654
2:142613104	t	g	0.0512	0.3654
2:175444763	a	c	0.0308	0.3654
3:69118490	t	c	0.0467	0.3654
4:40160415	a	g	-0.0473	0.3654
5:53410588	t	c	0.0594	0.3654
5:175032264	t	g	0.0268	0.3654
6:99244772	t	c	0.0412	0.3654
7:16603225	t	c	0.0102	0.3654
7:24339061	a	g	-0.0332	0.3654
7:154702591	a	g	-0.022	0.3654
8:67242108	t	c	0.0161	0.3654
9:71600762	a	g	0.0427	0.3654
10:99688954	t	c	-0.055	0.3654
11:11084001	a	g	-0.0114	0.3654
11:100183457	a	g	0.0376	0.3654
12:22115501	a	g	-0.038	0.3654
13:73000712	t	c	-0.0519	0.3654
13:99348643	a	g	0.0349	0.3654
13:101292088	a	g	-0.0118	0.3654
14:33801889	t	c	-0.0152	0.3654
15:87399866	t	g	-0.0436	0.3654
17:76016803	a	g	0.036	0.3654
19:16200378	t	c	0.0113	0.3654
19:55835016	t	c	0.0458	0.3654
21:17413464	t	c	0.0287	0.3654
21:32214655	a	g	0.0114	0.3654
1:18242304	t	c	0.0118	0.3655
1:83058155	t	c	0.0161	0.3655
1:100156328	a	g	-0.0373	0.3655
2:41781958	a	c	0.0351	0.3655
2:65258569	t	c	0.0331	0.3655
2:99947575	t	c	-0.0527	0.3655
3:64665155	a	g	-0.0343	0.3655
4:28543148	a	g	-0.0553	0.3655
4:106084643	a	g	-0.0146	0.3655
7:29236449	a	g	0.0162	0.3655
7:94801857	a	g	0.028	0.3655
7:101960149	t	c	0.0113	0.3655
9:101712038	a	g	0.0257	0.3655
10:55650469	a	g	0.055	0.3655
10:132953744	a	c	0.0572	0.3655
11:34276504	a	g	-0.0194	0.3655
11:76399836	a	g	0.0433	0.3655
12:58007937	t	g	0.0329	0.3655
14:52765729	a	g	0.0489	0.3655
14:62638227	t	c	-0.0341	0.3655
16:26490375	t	c	-0.0333	0.3655
18:43479015	a	g	0.0509	0.3655
19:17480874	a	g	0.0218	0.3655
20:20749275	t	g	0.0352	0.3655
20:34380741	t	c	-0.0239	0.3655
1:101669840	t	g	-0.0121	0.3656
1:198045601	a	g	0.0135	0.3656
2:120265517	t	c	-0.0142	0.3656
2:207568369	a	c	0.0418	0.3656
4:12332778	a	g	0.0349	0.3656
4:105517973	t	g	-0.0106	0.3656
5:28034258	a	g	-0.0347	0.3656
5:90287938	t	c	-0.0484	0.3656
6:130704070	a	g	-0.0579	0.3656
9:3743895	t	c	0.0492	0.3656
9:32250250	t	g	0.0346	0.3656
10:17355930	a	g	0.0545	0.3656
10:105583166	t	c	0.0239	0.3656
10:126837139	t	c	-0.0201	0.3656
11:132813727	a	g	-0.0195	0.3656
12:48254778	a	g	-0.0108	0.3656
12:75699510	t	c	-0.0518	0.3656
13:79243489	a	g	0.0544	0.3656
13:98408152	a	c	-0.0114	0.3656
15:101839126	t	c	0.0121	0.3656
16:53840611	t	g	-0.0382	0.3656
18:30320196	a	c	0.0115	0.3656
18:34908624	t	c	0.0581	0.3656
1:40278644	t	c	-0.0625	0.3657
1:61266916	a	c	-0.0536	0.3657
1:66721736	t	c	-0.0581	0.3657
2:53661783	t	c	0.0607	0.3657
3:68178100	t	c	-0.0442	0.3657
3:103340551	a	g	-0.02	0.3657
3:125936048	a	g	0.0481	0.3657
4:28650983	a	g	-0.053	0.3657
4:62257908	t	c	0.0677	0.3657
4:126247418	a	g	-0.0663	0.3657
4:186590477	t	c	0.0138	0.3657
5:72409645	a	g	-0.0385	0.3657
5:152196162	a	g	0.0407	0.3657
6:39995000	a	g	-0.0366	0.3657
7:156656792	a	g	0.0731	0.3657
8:79732543	a	g	0.0268	0.3657
8:89134605	a	g	0.0541	0.3657
8:132754712	t	c	0.0287	0.3657
9:78949800	a	c	-0.0537	0.3657
9:120927579	t	c	0.0207	0.3657
11:14467795	a	g	0.0463	0.3657
12:26252370	t	c	-0.0365	0.3657
12:71847727	a	c	-0.0127	0.3657
12:89388227	a	c	0.0239	0.3657
13:22766081	a	g	-0.0233	0.3657
13:64808382	a	g	-0.0405	0.3657
13:87304920	t	c	0.0494	0.3657
13:103741049	a	g	0.024	0.3657
14:23902753	a	g	0.0099	0.3657
14:82674847	t	g	-0.0115	0.3657
15:52999066	t	c	0.0279	0.3657
15:84260080	a	g	-0.0505	0.3657
16:80961110	t	c	-0.0571	0.3657
18:29876857	a	g	0.0382	0.3657
18:46653142	a	g	-0.055	0.3657
19:31346364	t	c	-0.0145	0.3657
20:60336449	a	g	0.0294	0.3657
1:32710850	a	g	0.0462	0.3658
1:69551411	a	c	-0.0179	0.3658
1:77949824	a	g	0.0131	0.3658
2:31993117	t	c	0.0489	0.3658
2:80207607	a	c	0.0148	0.3658
2:107001419	t	c	0.0562	0.3658
2:182687502	a	g	0.0209	0.3658
3:178514489	a	g	-0.0562	0.3658
4:166688716	a	g	0.0458	0.3658
6:9776194	a	g	0.0133	0.3658
6:75915157	a	g	0.0205	0.3658
6:79341681	t	g	0.0231	0.3658
6:118181566	a	g	-0.0755	0.3658
6:144714843	a	g	0.0377	0.3658
7:82976066	a	g	-0.0102	0.3658
8:29850147	a	g	0.0173	0.3658
9:22510893	a	g	-0.0432	0.3658
10:29676075	t	c	0.0613	0.3658
10:129382813	a	g	0.0408	0.3658
12:3868949	t	c	0.0127	0.3658
12:20127237	t	c	0.0105	0.3658
12:120029161	a	g	-0.0245	0.3658
15:45830060	a	g	0.053	0.3658
17:76393762	t	c	-0.0188	0.3658
18:72278330	a	g	0.0433	0.3658
20:5133901	t	c	0.0467	0.3658
1:9115387	t	c	-0.0311	0.3659
1:36971290	a	g	-0.0589	0.3659
1:68333033	a	g	-0.0547	0.3659
1:176728047	t	c	-0.0587	0.3659
1:217600590	a	g	0.0703	0.3659
1:238717148	a	g	-0.0219	0.3659
2:49749038	t	c	-0.0114	0.3659
3:18815825	a	g	0.0427	0.3659
3:110903913	t	g	0.0309	0.3659
4:85351117	a	c	-0.0119	0.3659
4:187582206	a	c	-0.0169	0.3659
5:67985506	a	g	0.0368	0.3659
5:89274995	a	g	0.0619	0.3659
6:161381153	t	g	-0.0142	0.3659
7:4573146	t	g	-0.0357	0.3659
7:45870361	a	g	0.0146	0.3659
8:15354807	t	g	-0.0293	0.3659
8:107079360	a	g	0.039	0.3659
8:134383478	t	c	-0.0202	0.3659
10:106544298	t	g	-0.0347	0.3659
11:114189756	t	c	0.053	0.3659
12:97831638	t	c	-0.0444	0.3659
12:103729306	a	g	-0.0369	0.3659
12:113980843	a	g	-0.0264	0.3659
12:118373693	t	c	0.0351	0.3659
13:50697194	a	g	0.0208	0.3659
13:78741620	t	g	-0.01	0.3659
14:26541206	a	g	-0.0449	0.3659
14:48074455	t	c	-0.0106	0.3659
14:48685228	a	c	-0.0576	0.3659
16:10059165	t	c	0.0107	0.3659
18:20631126	a	g	-0.0406	0.3659
19:28480909	t	c	-0.0617	0.3659
1:112707919	a	g	0.0381	0.366
4:4205106	a	g	-0.024	0.366
4:99530638	t	c	0.0236	0.366
5:120219813	a	g	0.0661	0.366
6:2973567	t	c	-0.0158	0.366
6:3297090	t	c	-0.015	0.366
6:18294434	a	g	0.0381	0.366
6:24602347	a	g	-0.0232	0.366
6:85771909	t	c	-0.0405	0.366
6:89124022	a	g	-0.0249	0.366
7:155303512	t	c	-0.0129	0.366
9:84151583	a	c	0.0505	0.366
9:85471672	t	c	-0.0165	0.366
10:6756528	t	g	-0.0375	0.366
12:26510587	t	c	-0.0361	0.366
12:48776869	t	g	0.037	0.366
12:60055500	a	g	-0.0139	0.366
14:33079995	a	g	0.0295	0.366
14:39345031	a	g	-0.0502	0.366
14:97153102	t	c	-0.0405	0.366
16:62978021	a	g	0.0382	0.366
16:84966072	a	g	0.0595	0.366
18:10729374	a	g	-0.0673	0.366
19:49064855	a	g	-0.0113	0.366
20:5618138	a	g	0.0264	0.366
1:76094078	t	g	0.033	0.3661
1:157880920	t	c	0.0324	0.3661
1:230702234	t	c	0.0476	0.3661
2:125644279	t	c	-0.0105	0.3661
2:209694848	t	c	-0.0531	0.3661
3:119508269	t	g	-0.0151	0.3661
4:85416362	t	c	-0.0263	0.3661
4:129735714	t	g	0.0492	0.3661
5:152915006	a	g	0.0368	0.3661
6:127458473	t	c	0.0347	0.3661
6:134588215	t	c	-0.0705	0.3661
6:166086245	t	c	0.0201	0.3661
7:140948439	t	g	-0.0101	0.3661
8:64149334	a	g	0.0219	0.3661
8:129278791	a	g	-0.0206	0.3661
9:7892219	a	c	-0.0379	0.3661
9:73898499	a	g	0.0108	0.3661
9:136843974	t	c	0.0116	0.3661
10:73236067	a	g	0.0468	0.3661
11:19401166	t	c	0.034	0.3661
11:29644681	t	c	-0.0448	0.3661
11:30232200	a	c	-0.0391	0.3661
11:44901082	a	g	-0.0516	0.3661
11:89392852	t	g	-0.044	0.3661
12:4760094	t	c	0.0467	0.3661
12:118005883	t	c	0.0137	0.3661
14:96919791	t	g	-0.045	0.3661
16:7814763	a	g	0.0463	0.3661
17:21147520	t	c	0.0375	0.3661
19:53647297	t	c	-0.0432	0.3661
20:52537581	a	g	0.0208	0.3661
2:51106940	t	c	0.0416	0.3662
2:127892768	t	g	-0.0116	0.3662
3:8773173	a	g	0.0131	0.3662
3:16270868	t	c	-0.0183	0.3662
4:67299724	t	c	0.0415	0.3662
4:166487203	a	c	-0.0346	0.3662
5:24296505	t	c	0.0305	0.3662
5:154454709	a	c	0.0462	0.3662
6:401509	t	c	-0.052	0.3662
6:167249184	t	g	0.0623	0.3662
7:110645014	a	g	-0.0393	0.3662
8:109540686	t	g	0.048	0.3662
9:81048427	a	g	-0.014	0.3662
11:19988239	a	g	0.0454	0.3662
12:76041832	a	g	-0.0483	0.3662
13:42462826	a	g	0.0517	0.3662
13:108000756	t	c	0.0241	0.3662
16:60760625	t	c	0.0125	0.3662
2:85783216	a	g	0.0485	0.3663
2:235632530	a	g	0.0294	0.3663
3:31790208	a	c	0.0154	0.3663
3:68137554	t	c	0.0331	0.3663
3:69866544	t	c	0.0159	0.3663
3:100006696	a	c	0.0425	0.3663
3:190322471	t	c	-0.027	0.3663
4:17294410	a	g	-0.0376	0.3663
4:184512854	a	g	0.0113	0.3663
6:24845781	a	g	-0.0112	0.3663
7:20726715	a	g	-0.0568	0.3663
7:26485621	a	g	-0.0295	0.3663
7:95451189	a	g	0.0472	0.3663
9:2174729	t	g	-0.0132	0.3663
9:16622518	a	c	0.0324	0.3663
9:95368953	a	c	-0.0402	0.3663
10:21343849	t	g	-0.0726	0.3663
10:34389564	a	c	-0.0153	0.3663
12:32155837	t	c	-0.0124	0.3663
12:59478965	t	c	0.0522	0.3663
12:107519334	t	c	0.0519	0.3663
13:90520612	t	c	-0.0259	0.3663
13:103001402	t	g	-0.0334	0.3663
13:105490065	a	g	0.0186	0.3663
14:29739454	t	c	-0.0373	0.3663
14:66075969	t	c	-0.033	0.3663
15:54680990	t	c	-0.0534	0.3663
15:76959062	a	g	0.0413	0.3663
19:40216943	t	c	0.0495	0.3663
19:44280837	a	g	0.0177	0.3663
21:36107769	a	g	-0.0526	0.3663
1:33146393	a	g	0.0431	0.3664
1:109831268	a	g	0.0441	0.3664
1:168624465	t	c	0.0462	0.3664
1:204083436	a	g	0.0525	0.3664
2:71471088	t	g	0.0306	0.3664
2:170140877	t	c	0.0123	0.3664
3:176849943	t	c	-0.0405	0.3664
4:84686028	t	c	-0.0423	0.3664
4:154248294	a	g	0.0471	0.3664
4:184536572	a	g	-0.0447	0.3664
5:57907876	a	g	0.0449	0.3664
6:56193496	a	g	0.0105	0.3664
6:166895934	a	c	0.0152	0.3664
7:14224382	a	g	-0.0336	0.3664
7:71289780	a	g	0.0394	0.3664
8:4395886	t	c	-0.0151	0.3664
8:11839239	a	g	0.0277	0.3664
8:102017295	a	g	-0.05	0.3664
9:132081623	a	g	0.0121	0.3664
10:82760677	a	g	0.0251	0.3664
11:63914989	a	g	0.0515	0.3664
11:121333813	a	g	-0.0373	0.3664
12:3666985	a	g	0.0281	0.3664
14:20475143	t	c	0.0273	0.3664
14:38226163	a	g	-0.0534	0.3664
15:39467471	t	c	0.0571	0.3664
16:9258490	a	c	-0.0784	0.3664
17:29928033	t	c	0.0141	0.3664
18:7491801	a	g	0.0249	0.3664
18:74279095	a	g	-0.0204	0.3664
1:35635193	a	g	0.0693	0.3665
1:90550185	a	c	-0.0436	0.3665
1:100365560	a	g	-0.0381	0.3665
1:102745011	t	g	-0.0282	0.3665
2:148422428	t	c	0.0794	0.3665
2:239068261	t	c	0.0568	0.3665
3:38703974	a	g	-0.0132	0.3665
4:18841209	t	c	0.012	0.3665
5:38949632	t	c	0.0402	0.3665
5:106221771	t	c	0.0292	0.3665
5:150976380	a	g	0.0115	0.3665
5:158258621	t	c	0.0364	0.3665
6:20789427	t	c	0.0471	0.3665
6:71900731	a	g	0.0299	0.3665
6:93730319	a	g	0.0396	0.3665
7:80947621	t	c	0.0305	0.3665
9:106393187	a	g	-0.0318	0.3665
9:113894990	t	g	0.0348	0.3665
9:136851775	t	c	-0.0633	0.3665
10:17593825	a	g	0.0454	0.3665
10:31863480	t	c	-0.0604	0.3665
10:67763551	t	c	0.046	0.3665
11:27801789	a	g	0.0362	0.3665
12:5507849	a	g	-0.0622	0.3665
12:102069418	t	c	0.023	0.3665
12:127177178	a	g	-0.0476	0.3665
13:31080015	a	g	0.0213	0.3665
13:77944216	t	c	0.0345	0.3665
14:82297198	a	g	-0.046	0.3665
16:65008671	a	g	0.0556	0.3665
17:31704077	a	g	-0.0311	0.3665
19:56350549	t	c	-0.0404	0.3665
20:31485841	a	g	0.0525	0.3665
1:152869250	t	c	-0.0461	0.3666
1:165696776	t	c	0.0477	0.3666
1:183179198	a	c	0.045	0.3666
1:193472604	a	g	0.0909	0.3666
1:240600809	a	g	0.0506	0.3666
2:3885054	t	c	0.0112	0.3666
2:5561902	t	c	-0.0728	0.3666
2:49111447	a	g	0.0309	0.3666
2:183257287	t	c	-0.0202	0.3666
3:4707574	t	c	0.0217	0.3666
3:12717533	t	c	-0.033	0.3666
3:83517008	a	c	0.0369	0.3666
4:30350380	a	c	0.0546	0.3666
4:103505961	t	c	0.0368	0.3666
5:33610080	t	c	-0.0172	0.3666
5:36607778	t	c	0.0307	0.3666
5:114958704	t	c	-0.0619	0.3666
5:124164410	t	c	-0.0492	0.3666
6:33887984	t	c	-0.0394	0.3666
7:151125838	t	c	-0.0338	0.3666
8:4278453	a	g	-0.0444	0.3666
8:115046477	t	g	0.0486	0.3666
8:128572773	t	g	-0.0105	0.3666
10:4618895	t	g	0.0495	0.3666
10:6477535	a	g	-0.042	0.3666
10:13990453	a	g	-0.0114	0.3666
10:43846574	t	c	-0.0415	0.3666
15:40622374	t	c	-0.0268	0.3666
15:52460787	t	c	0.0479	0.3666
15:80203917	a	g	0.0106	0.3666
16:50733370	t	g	-0.0494	0.3666
17:36911091	a	c	-0.0123	0.3666
17:47008527	a	g	-0.039	0.3666
21:39539224	t	c	-0.0312	0.3666
1:21925077	t	c	0.0202	0.3667
1:46572116	a	g	-0.0562	0.3667
1:69528866	a	c	0.0425	0.3667
1:95457241	t	g	0.0558	0.3667
1:180901809	a	g	-0.0437	0.3667
1:229095621	t	c	0.073	0.3667
2:49223006	t	c	-0.0506	0.3667
2:67489577	a	g	0.0255	0.3667
2:154602092	a	g	-0.0264	0.3667
4:15032067	t	c	-0.0433	0.3667
5:26784102	a	g	-0.0535	0.3667
6:2284073	t	g	0.0353	0.3667
6:41197034	a	g	0.0121	0.3667
6:123607492	t	g	0.0595	0.3667
8:79463603	t	c	0.0535	0.3667
9:8590597	t	c	0.0506	0.3667
11:34112768	a	c	-0.0537	0.3667
11:110990613	a	g	-0.0431	0.3667
14:76580841	a	g	0.0539	0.3667
16:24348558	a	g	-0.0519	0.3667
17:5711537	a	g	0.0282	0.3667
17:58544953	t	c	0.0869	0.3667
20:12184534	a	g	0.0363	0.3667
1:20308953	t	c	-0.0561	0.3668
1:98413937	a	g	-0.0555	0.3668
1:107963826	t	g	-0.0572	0.3668
1:168820294	t	c	0.0256	0.3668
2:28408472	t	g	-0.0464	0.3668
3:6493565	a	g	-0.0765	0.3668
3:64780450	t	c	0.0255	0.3668
3:170177478	a	g	-0.0448	0.3668
4:24539202	t	c	0.0156	0.3668
4:37694439	t	g	0.0614	0.3668
4:67569024	a	c	0.045	0.3668
5:111040973	a	g	-0.0188	0.3668
6:6925361	t	c	-0.0311	0.3668
6:13209144	a	g	-0.0113	0.3668
7:132585527	a	g	-0.0394	0.3668
7:137080131	a	g	-0.0485	0.3668
7:152990728	t	g	0.0157	0.3668
8:85358755	a	g	0.0526	0.3668
9:112314891	t	c	0.0413	0.3668
12:61068562	a	g	0.0312	0.3668
12:85080154	t	g	-0.046	0.3668
13:63853050	t	c	-0.0499	0.3668
13:108469995	a	g	-0.0111	0.3668
15:61433256	t	c	-0.0318	0.3668
18:20737407	a	g	-0.0264	0.3668
18:24773931	a	c	0.0331	0.3668
19:48212406	a	g	0.0294	0.3668
1:20147302	t	c	0.0132	0.3669
2:25259953	a	g	-0.012	0.3669
2:207815814	a	g	0.0207	0.3669
3:52575831	a	g	0.01	0.3669
3:56795220	a	c	-0.0104	0.3669
5:5215248	a	g	-0.04	0.3669
5:172592766	t	c	0.0616	0.3669
6:40608772	a	g	-0.0225	0.3669
6:40791887	a	c	-0.0324	0.3669
6:132893004	t	c	0.0337	0.3669
6:147104187	a	g	0.0193	0.3669
6:149800648	t	c	-0.0494	0.3669
7:81451378	t	c	-0.0163	0.3669
7:96108315	a	g	-0.0435	0.3669
9:98172156	a	g	0.0435	0.3669
9:98482837	t	c	-0.0321	0.3669
9:112527916	a	c	-0.0424	0.3669
10:12897313	t	c	-0.0493	0.3669
10:13326690	t	c	-0.0366	0.3669
10:64582568	t	c	-0.0601	0.3669
10:134913358	a	g	0.0113	0.3669
11:7983304	a	c	-0.0492	0.3669
11:94652781	a	g	0.0359	0.3669
11:102761546	t	c	-0.0639	0.3669
11:103893054	a	g	-0.041	0.3669
12:44040068	t	c	0.0236	0.3669
13:95521471	t	c	0.024	0.3669
15:73316118	t	g	0.0448	0.3669
19:13583937	t	c	-0.0428	0.3669
20:16965399	a	g	-0.0225	0.3669
1:44983650	a	g	-0.0603	0.367
1:96186782	t	c	-0.0588	0.367
1:201132326	a	g	-0.0147	0.367
2:140211503	t	c	-0.01	0.367
2:149219644	a	g	-0.0122	0.367
2:164802781	a	g	-0.019	0.367
3:9767766	a	g	-0.0427	0.367
3:183203083	a	c	-0.0623	0.367
4:126374458	t	c	0.0307	0.367
5:20865300	a	g	-0.0573	0.367
5:27377588	t	c	-0.0232	0.367
5:35901831	a	g	-0.0372	0.367
6:1377218	a	g	0.0115	0.367
6:26629447	a	g	0.0401	0.367
6:88676839	a	g	0.0353	0.367
6:133235462	t	c	-0.0101	0.367
6:166231926	a	g	0.0549	0.367
8:69850186	t	c	-0.0538	0.367
8:73551998	t	c	-0.0458	0.367
9:27168433	a	g	-0.011	0.367
9:122557517	a	g	0.0204	0.367
10:12093111	a	g	-0.0516	0.367
11:14014883	a	g	-0.0479	0.367
11:97163553	t	c	-0.0506	0.367
12:72635662	t	c	-0.0228	0.367
12:86979143	t	c	0.0415	0.367
13:73016172	t	c	0.0215	0.367
13:102297948	t	c	-0.0429	0.367
14:54052517	t	c	-0.0678	0.367
14:75476753	a	g	-0.0344	0.367
17:68938038	t	g	-0.0125	0.367
18:46196998	a	g	-0.0451	0.367
20:5285094	a	g	0.0102	0.367
1:30614569	t	c	-0.0118	0.3671
1:91213853	t	c	0.0127	0.3671
1:157977359	t	c	0.029	0.3671
1:219056758	t	g	-0.0117	0.3671
2:6001145	t	c	-0.0453	0.3671
2:103806643	a	g	0.028	0.3671
2:198977987	a	c	0.0104	0.3671
2:241818738	a	g	-0.0165	0.3671
3:44329432	a	g	0.0575	0.3671
3:80745155	t	c	-0.0747	0.3671
4:20218139	t	c	-0.0445	0.3671
5:77326355	t	g	0.0504	0.3671
6:70114500	a	g	-0.0569	0.3671
6:141657240	t	c	-0.0639	0.3671
8:5262238	t	g	0.0321	0.3671
8:123985623	a	g	-0.0528	0.3671
8:141194118	t	c	-0.016	0.3671
9:23187617	a	c	-0.0421	0.3671
9:90253959	t	g	0.0303	0.3671
10:2142793	t	c	0.0155	0.3671
10:7919033	a	g	-0.0309	0.3671
10:95092321	a	g	0.011	0.3671
11:78318224	t	g	0.0622	0.3671
11:85000684	t	c	0.042	0.3671
11:93945734	t	c	-0.0146	0.3671
12:14030428	a	g	-0.0217	0.3671
15:54542456	t	c	0.0457	0.3671
15:79989186	t	g	-0.0114	0.3671
16:63357209	a	g	0.0331	0.3671
16:64321799	t	c	0.0459	0.3671
17:1955662	t	c	0.0107	0.3671
18:29566794	a	g	0.0516	0.3671
18:65816430	t	g	-0.0388	0.3671
21:39843463	a	g	-0.0627	0.3671
1:193493629	a	c	-0.0435	0.3672
1:239952745	a	g	0.0291	0.3672
2:333665	t	g	0.0104	0.3672
3:20020443	t	c	0.0146	0.3672
3:51115599	t	c	0.0353	0.3672
3:117484200	t	c	-0.0369	0.3672
3:141950393	a	g	0.0407	0.3672
4:3731394	t	c	-0.0232	0.3672
4:155452596	a	g	0.0508	0.3672
5:55735846	a	g	-0.0109	0.3672
5:104389413	a	c	0.0421	0.3672
7:33659220	t	c	0.063	0.3672
8:4075501	a	c	-0.0176	0.3672
8:102528792	t	c	0.0102	0.3672
10:118594392	a	g	0.0104	0.3672
11:25822258	t	g	-0.0319	0.3672
11:64083273	t	c	0.0482	0.3672
11:81234940	t	c	-0.0302	0.3672
11:106268369	t	c	0.0364	0.3672
12:114185541	a	g	0.0119	0.3672
13:81254018	t	c	-0.0117	0.3672
15:33807191	t	c	-0.0112	0.3672
16:4031933	a	c	0.022	0.3672
16:76251606	t	c	-0.0465	0.3672
17:32464572	a	g	-0.015	0.3672
17:54474373	t	c	0.0365	0.3672
20:16488290	t	c	-0.0569	0.3672
20:55393578	a	g	-0.0427	0.3672
1:97777611	t	g	0.0791	0.3673
2:36313642	a	g	-0.0349	0.3673
2:52796482	t	g	0.0233	0.3673
2:158938031	a	g	0.0347	0.3673
4:115147366	t	c	-0.0667	0.3673
5:161537532	a	g	0.0474	0.3673
6:39010963	a	g	0.0106	0.3673
6:131924818	a	g	0.0424	0.3673
6:137997029	t	c	0.0415	0.3673
7:7886274	t	c	-0.0326	0.3673
9:34519304	t	c	-0.0413	0.3673
9:93389873	a	g	-0.0277	0.3673
12:25297939	t	c	-0.0662	0.3673
13:110947982	a	g	0.0155	0.3673
14:42171857	a	g	0.0406	0.3673
16:64881968	a	c	-0.0426	0.3673
16:86283031	a	g	0.0305	0.3673
17:36772552	t	g	-0.0552	0.3673
18:69599265	t	c	0.0481	0.3673
20:44483040	a	g	-0.0216	0.3673
20:57259896	t	c	-0.0391	0.3673
1:69827108	t	c	-0.033	0.3674
1:178457349	t	c	-0.0275	0.3674
1:210402597	a	g	0.0538	0.3674
2:44085035	a	c	-0.0363	0.3674
2:105901175	a	g	-0.0509	0.3674
2:117184421	t	c	0.0354	0.3674
2:204167429	t	g	0.0502	0.3674
3:12139092	t	c	-0.0205	0.3674
3:142807620	t	c	0.015	0.3674
3:179192067	t	c	0.0372	0.3674
5:51425511	a	g	0.0166	0.3674
5:62158054	a	g	-0.0615	0.3674
6:43961112	a	g	0.0585	0.3674
6:161378420	a	g	-0.0465	0.3674
7:126596963	a	g	-0.0415	0.3674
10:102513028	t	g	0.0589	0.3674
10:122802506	a	g	0.0111	0.3674
11:9009474	a	g	-0.0236	0.3674
11:98152992	a	c	0.027	0.3674
13:34899242	a	g	0.0113	0.3674
13:91179985	t	g	-0.0509	0.3674
15:97593501	a	c	0.0419	0.3674
19:12352451	a	g	-0.0499	0.3674
1:4755501	a	g	-0.0223	0.3675
1:18285683	a	g	-0.0127	0.3675
1:107329915	t	c	-0.0415	0.3675
1:178071785	t	g	-0.0438	0.3675
1:199263777	a	c	0.0269	0.3675
2:100467997	t	g	0.0391	0.3675
2:137904158	a	g	-0.021	0.3675
2:171792432	t	c	-0.0253	0.3675
2:239189268	t	c	0.0582	0.3675
2:242564859	t	c	-0.0283	0.3675
3:3818533	a	c	0.077	0.3675
3:28228982	a	g	0.1191	0.3675
3:58294485	t	c	0.0677	0.3675
3:118230410	t	c	-0.0497	0.3675
3:189372292	t	g	-0.0421	0.3675
4:27441439	a	g	-0.0446	0.3675
5:144218717	a	c	0.0269	0.3675
5:151416966	t	c	0.0295	0.3675
6:14268892	a	g	-0.0421	0.3675
6:163733438	t	c	-0.0127	0.3675
7:26695454	a	c	0.0433	0.3675
7:80403335	t	c	0.0564	0.3675
7:105332456	a	g	0.0144	0.3675
8:30117398	t	c	-0.0548	0.3675
9:24284955	t	c	0.0314	0.3675
9:34216939	a	g	-0.0496	0.3675
9:94479584	t	c	-0.0211	0.3675
9:95568027	t	c	-0.0347	0.3675
9:139083019	a	g	0.0187	0.3675
11:12824297	t	c	-0.0782	0.3675
11:29614149	t	c	-0.0534	0.3675
11:29974864	t	c	0.0106	0.3675
11:132689790	t	c	0.0481	0.3675
12:3809795	a	g	-0.0202	0.3675
12:47171333	t	c	0.0595	0.3675
12:58946854	a	g	-0.0534	0.3675
13:94610934	t	c	-0.0462	0.3675
15:63375416	t	c	0.0561	0.3675
15:85882465	a	g	0.027	0.3675
16:74746403	t	g	0.0101	0.3675
16:87214829	t	c	0.0489	0.3675
17:7009682	t	c	0.0511	0.3675
17:29908671	a	g	-0.021	0.3675
17:78336466	a	g	0.0451	0.3675
20:43605040	a	g	-0.0194	0.3675
21:42383280	t	c	-0.0563	0.3675
2:69183623	a	c	0.0341	0.3676
2:225574650	t	c	0.0102	0.3676
3:95118102	a	g	0.0161	0.3676
3:108583485	t	c	0.0194	0.3676
3:173761793	t	g	0.049	0.3676
6:154603538	a	c	-0.0457	0.3676
6:162169968	t	c	-0.0298	0.3676
6:169387175	a	g	0.0379	0.3676
8:18444681	a	g	-0.055	0.3676
8:85086916	a	c	-0.0306	0.3676
8:144692606	a	g	-0.013	0.3676
9:3649962	t	c	-0.0714	0.3676
10:110334167	t	c	-0.0245	0.3676
11:57199807	t	g	0.0539	0.3676
11:79142061	t	c	0.0428	0.3676
11:128126800	t	c	0.0274	0.3676
13:112661409	a	g	-0.0417	0.3676
15:29447212	a	g	0.0284	0.3676
18:22712929	t	c	0.044	0.3676
1:115764538	a	g	-0.0556	0.3677
2:41996099	t	c	0.0323	0.3677
2:67942920	t	c	0.0582	0.3677
2:162050491	a	g	0.0364	0.3677
4:122235589	t	c	-0.0351	0.3677
5:56741746	a	g	0.0444	0.3677
5:81981102	a	g	-0.0464	0.3677
5:97556310	a	g	-0.0379	0.3677
5:165104742	t	c	0.0181	0.3677
6:69301518	a	g	0.0518	0.3677
6:72352061	a	g	-0.032	0.3677
6:84382458	a	c	-0.0318	0.3677
6:111778944	t	c	-0.0292	0.3677
6:144308874	a	g	0.0454	0.3677
8:131411117	a	g	-0.0353	0.3677
9:14251917	t	g	0.0198	0.3677
9:94722953	t	c	-0.0332	0.3677
10:2125472	a	c	0.038	0.3677
10:24610567	a	g	-0.0245	0.3677
10:121432689	t	c	-0.0508	0.3677
11:28682209	t	c	-0.0247	0.3677
11:62222568	t	c	0.0154	0.3677
12:108666828	t	c	-0.039	0.3677
12:130865277	a	g	-0.0215	0.3677
13:32431263	t	c	0.0103	0.3677
13:69053451	a	g	0.0531	0.3677
13:102533724	a	g	-0.0488	0.3677
14:33654922	a	g	-0.024	0.3677
14:39277350	t	g	0.0636	0.3677
14:70463104	a	g	-0.0449	0.3677
15:37270571	t	c	-0.0196	0.3677
15:61013368	t	c	-0.0128	0.3677
16:49848012	t	c	-0.0544	0.3677
17:52135530	a	g	0.0209	0.3677
19:22747249	a	g	-0.059	0.3677
20:10214306	a	g	0.0721	0.3677
20:51966854	a	c	0.0116	0.3677
1:26656094	t	c	-0.0534	0.3678
1:102332466	t	g	0.0542	0.3678
2:66637968	a	c	0.0535	0.3678
2:107018254	a	g	-0.0209	0.3678
2:151130483	t	c	-0.0541	0.3678
2:170614035	a	g	-0.0322	0.3678
2:171538174	a	g	0.0462	0.3678
3:53554563	t	c	0.031	0.3678
5:139362140	t	c	-0.0423	0.3678
5:154449947	t	c	-0.0117	0.3678
6:55639619	a	g	-0.0116	0.3678
6:150757328	a	c	0.0376	0.3678
7:85064778	t	g	0.0583	0.3678
7:132803279	a	g	0.0186	0.3678
8:14942269	a	g	0.0507	0.3678
10:15271162	a	g	-0.0141	0.3678
10:88666064	a	g	-0.032	0.3678
10:133198360	t	g	0.0362	0.3678
11:18733264	a	c	0.0212	0.3678
11:76043831	a	g	-0.0124	0.3678
11:94798380	a	g	0.048	0.3678
11:130417076	a	g	-0.0402	0.3678
12:52548220	t	c	0.0547	0.3678
12:99628297	t	c	0.0103	0.3678
12:124718558	a	g	0.0153	0.3678
12:129583883	a	g	0.1243	0.3678
16:55509549	a	g	0.0337	0.3678
17:72543913	a	g	-0.0994	0.3678
18:20333262	a	g	-0.0438	0.3678
18:22261858	a	g	0.0345	0.3678
18:23408955	a	g	0.0432	0.3678
19:32186616	t	g	0.0587	0.3678
1:69311526	t	c	0.0376	0.3679
1:90141013	a	g	0.045	0.3679
1:106564312	a	g	0.0397	0.3679
1:194665178	a	g	-0.0269	0.3679
1:247618684	a	g	-0.0388	0.3679
3:4700849	a	g	-0.038	0.3679
4:35181263	t	c	-0.0718	0.3679
4:53620639	a	g	0.015	0.3679
4:159799035	t	c	-0.0217	0.3679
6:17356806	a	g	0.0437	0.3679
6:50768201	t	c	-0.0334	0.3679
6:135155166	a	g	0.0581	0.3679
7:3102375	a	g	-0.0538	0.3679
7:22562024	t	g	-0.0434	0.3679
7:82916195	a	g	-0.0579	0.3679
7:124188732	a	c	-0.0117	0.3679
7:128130546	t	c	0.0135	0.3679
8:40797454	t	c	0.0135	0.3679
8:84979721	t	c	-0.0313	0.3679
9:79394402	t	c	-0.0415	0.3679
10:91984818	t	c	-0.0285	0.3679
11:20090650	t	c	0.0153	0.3679
13:88152791	t	c	0.031	0.3679
14:41907231	t	g	-0.0373	0.3679
14:55166115	a	g	0.0106	0.3679
15:30212418	a	g	0.0411	0.3679
16:57167230	a	g	-0.025	0.3679
16:78716605	t	g	0.037	0.3679
20:4250670	a	g	-0.0238	0.3679
20:44943299	t	c	-0.0141	0.3679
1:21953304	a	g	-0.0106	0.368
1:40001434	t	c	0.0278	0.368
1:41172312	a	g	-0.0236	0.368
2:179682997	t	g	-0.031	0.368
2:180279497	t	c	-0.0512	0.368
3:35109425	t	c	0.0402	0.368
3:36486308	a	c	0.0386	0.368
3:178561858	a	g	0.0133	0.368
3:187598397	t	c	0.0116	0.368
4:48144300	a	c	0.0467	0.368
5:7040130	a	g	-0.0569	0.368
5:9187086	t	c	-0.0121	0.368
5:36483300	t	c	-0.0443	0.368
5:107410258	t	c	0.0331	0.368
5:128246442	a	g	-0.0394	0.368
5:179312461	t	c	-0.0453	0.368
7:3304363	t	c	0.0385	0.368
8:120557188	t	c	0.045	0.368
10:6513443	a	g	-0.0132	0.368
10:99279160	t	c	0.0103	0.368
11:70401720	t	c	0.0231	0.368
11:128139938	a	g	0.03	0.368
12:67923603	a	g	-0.0287	0.368
14:75802073	a	g	-0.0103	0.368
15:63247796	t	g	0.0115	0.368
16:27335739	t	c	-0.0627	0.368
20:5797710	a	g	-0.0182	0.368
1:217293228	a	c	-0.0556	0.3681
2:39900013	a	g	0.0488	0.3681
2:64380466	t	c	0.0591	0.3681
2:124584683	t	c	-0.046	0.3681
2:144630398	t	g	-0.0404	0.3681
2:172077855	a	c	-0.0213	0.3681
3:108482133	t	c	-0.0333	0.3681
3:140773103	a	g	0.0346	0.3681
4:84620202	a	c	-0.0445	0.3681
4:175142980	t	c	-0.0144	0.3681
4:184654217	a	g	0.0197	0.3681
5:30916616	t	c	0.0512	0.3681
5:109521413	t	c	0.0143	0.3681
6:20627127	a	c	0.0141	0.3681
6:115729545	a	g	-0.0548	0.3681
7:11512342	a	g	0.0439	0.3681
7:40207006	a	c	0.0498	0.3681
8:3654727	t	g	-0.0457	0.3681
8:84248975	a	g	0.0534	0.3681
8:96490508	a	g	0.0323	0.3681
8:109844513	t	c	0.0472	0.3681
9:118287019	t	c	0.0418	0.3681
10:70872464	t	c	0.0577	0.3681
10:83257878	a	g	0.0608	0.3681
10:97336385	t	c	-0.0282	0.3681
10:98862086	a	g	0.0103	0.3681
10:111247577	t	c	-0.0213	0.3681
11:82292422	t	c	-0.0359	0.3681
12:33090604	t	c	-0.0305	0.3681
12:116812087	a	g	-0.0231	0.3681
12:131057033	a	g	-0.0107	0.3681
13:83403854	t	c	0.0335	0.3681
16:10594006	t	c	0.0424	0.3681
17:9284096	t	c	0.0198	0.3681
17:31455425	a	g	0.0104	0.3681
17:62011556	t	c	-0.0215	0.3681
18:54641870	a	g	0.0313	0.3681
19:45409579	t	c	-0.0416	0.3681
1:54657551	a	g	-0.0164	0.3682
1:241704726	t	c	-0.0142	0.3682
2:106348665	t	c	0.031	0.3682
2:174926751	t	c	0.015	0.3682
3:8290268	a	g	-0.0328	0.3682
3:36348072	a	g	0.015	0.3682
3:63484900	t	g	0.0331	0.3682
3:113163096	a	c	0.0346	0.3682
4:6489344	t	c	0.0392	0.3682
4:122399415	t	c	-0.0572	0.3682
4:171122652	t	c	0.0208	0.3682
5:43175040	t	g	0.053	0.3682
5:78911196	a	g	-0.0447	0.3682
6:6315590	t	c	-0.0419	0.3682
6:67961127	t	c	0.0521	0.3682
6:107294875	t	c	-0.0192	0.3682
6:140705568	a	g	-0.0401	0.3682
7:21210330	a	g	-0.0325	0.3682
7:53648258	a	g	-0.0435	0.3682
7:156173523	a	c	-0.0439	0.3682
8:110720009	a	g	-0.0432	0.3682
11:5060967	a	g	0.0328	0.3682
11:109991306	a	c	0.0437	0.3682
11:115698004	t	c	0.0371	0.3682
12:21767975	a	g	0.0108	0.3682
12:30080759	a	c	-0.0492	0.3682
15:34535256	a	g	0.0606	0.3682
15:66593626	t	c	0.0168	0.3682
16:62670690	t	c	-0.0487	0.3682
16:77441084	t	c	-0.0459	0.3682
17:45290078	t	g	0.0235	0.3682
18:77145841	a	g	0.0179	0.3682
2:24707764	t	c	-0.0537	0.3683
2:60114047	a	g	0.0419	0.3683
2:158912176	a	g	-0.0736	0.3683
4:120522608	a	g	-0.0221	0.3683
5:174879601	a	c	0.0303	0.3683
6:94090373	t	g	0.0242	0.3683
6:149283507	a	c	-0.0467	0.3683
6:150637360	a	g	0.0125	0.3683
7:69627161	a	g	-0.0144	0.3683
8:137917837	t	c	0.0352	0.3683
9:11273527	a	g	0.0496	0.3683
9:36596455	t	c	0.0499	0.3683
9:93868608	a	c	0.0196	0.3683
9:107514798	a	g	-0.0479	0.3683
10:7620682	t	c	0.0486	0.3683
11:57349586	a	g	0.0102	0.3683
11:133607897	t	g	-0.021	0.3683
12:11927460	a	g	-0.0141	0.3683
12:12093560	a	g	0.0169	0.3683
12:65463260	a	g	-0.0302	0.3683
13:33224614	a	c	0.0772	0.3683
14:46644695	t	c	0.0578	0.3683
14:60296082	a	c	-0.0154	0.3683
15:71892069	t	g	0.0374	0.3683
16:25008861	a	g	0.0428	0.3683
16:50311312	t	g	-0.0394	0.3683
20:47908454	t	c	0.0284	0.3683
21:46138631	a	g	0.0146	0.3683
1:234594309	a	g	-0.0439	0.3684
2:73149963	t	c	0.0657	0.3684
2:120654929	a	g	-0.0484	0.3684
3:23080916	t	c	0.0743	0.3684
3:46307473	a	g	-0.0442	0.3684
3:102719793	t	c	-0.0444	0.3684
4:76502561	t	c	0.0251	0.3684
4:97898007	a	g	-0.011	0.3684
5:26017762	t	c	0.0134	0.3684
5:115741207	a	g	0.016	0.3684
6:91653929	a	g	0.0483	0.3684
7:26430627	a	g	0.0426	0.3684
8:34588807	t	c	-0.0364	0.3684
8:79807948	a	g	0.0397	0.3684
10:5985747	a	g	0.0289	0.3684
11:93565434	a	g	-0.0513	0.3684
11:114177093	t	g	-0.0341	0.3684
12:128225243	t	c	-0.0348	0.3684
16:55271541	t	c	-0.0468	0.3684
17:43007550	a	g	0.063	0.3684
1:115673063	a	g	-0.0394	0.3685
1:212841252	a	g	0.041	0.3685
1:220491114	a	c	0.0425	0.3685
2:5981430	t	c	0.0255	0.3685
2:7512273	t	c	0.0356	0.3685
2:172346450	t	c	0.0188	0.3685
2:180855601	t	c	-0.0371	0.3685
2:206372651	t	c	-0.0342	0.3685
2:241381590	t	c	-0.0108	0.3685
3:148243193	t	c	0.0289	0.3685
3:183277022	t	c	-0.0557	0.3685
3:190512679	a	g	0.0305	0.3685
4:13808360	a	g	0.0168	0.3685
4:54100114	t	c	0.0403	0.3685
5:75349972	t	c	-0.044	0.3685
5:107811206	a	c	0.0521	0.3685
6:73147616	t	c	0.0491	0.3685
7:29412804	t	c	-0.0465	0.3685
7:42038281	a	c	-0.0408	0.3685
7:84586982	a	g	0.0447	0.3685
8:90607469	a	g	-0.0134	0.3685
8:113051985	a	g	-0.033	0.3685
9:6509277	t	c	-0.0251	0.3685
9:107149820	t	c	-0.0385	0.3685
10:65380587	a	g	-0.0412	0.3685
10:94486166	a	g	-0.0378	0.3685
12:91360051	a	g	-0.0729	0.3685
13:69902376	a	g	-0.0487	0.3685
13:78981414	t	c	0.0453	0.3685
14:79215810	t	g	-0.0106	0.3685
15:100684977	a	g	-0.025	0.3685
18:51454295	t	c	0.0502	0.3685
19:28859120	a	c	-0.033	0.3685
20:54773679	a	c	0.0528	0.3685
21:15666208	a	g	0.0151	0.3685
1:240061069	a	g	-0.0172	0.3686
2:57545349	a	g	-0.0207	0.3686
2:185101980	a	g	0.1831	0.3686
2:219703298	a	c	0.0161	0.3686
3:25220444	a	g	-0.0389	0.3686
3:72384218	a	g	-0.0333	0.3686
3:178281589	a	g	-0.0771	0.3686
4:3288251	t	c	0.0421	0.3686
4:14885375	a	c	0.0137	0.3686
4:37646284	a	g	-0.0138	0.3686
5:155074831	a	g	0.0266	0.3686
6:2415783	a	c	-0.0446	0.3686
6:42038925	a	g	-0.0134	0.3686
6:166334816	a	g	0.0293	0.3686
7:157856926	t	g	-0.0489	0.3686
8:3364038	t	g	0.03	0.3686
8:33543264	a	g	-0.0477	0.3686
8:35392760	a	c	0.0693	0.3686
8:77707522	t	c	-0.0118	0.3686
8:131688208	a	g	0.0342	0.3686
11:11166593	t	c	-0.0106	0.3686
11:57234787	a	g	0.0155	0.3686
12:42948362	t	c	0.037	0.3686
12:115507834	t	c	-0.0541	0.3686
12:127180664	a	g	-0.0137	0.3686
13:81972213	a	g	-0.1191	0.3686
13:99088113	t	c	0.012	0.3686
14:48544131	t	c	-0.0436	0.3686
14:58608079	a	g	0.0214	0.3686
15:52004250	a	g	0.0101	0.3686
16:5140561	t	c	0.022	0.3686
17:80943125	a	g	0.0463	0.3686
18:23482199	a	g	0.0529	0.3686
19:6859705	a	g	0.0243	0.3686
20:46853711	t	c	0.025	0.3686
21:46344830	a	g	-0.0132	0.3686
1:29674553	t	c	0.0194	0.3687
1:204930143	t	c	-0.0105	0.3687
2:38766656	t	c	0.036	0.3687
2:134112113	t	c	0.0371	0.3687
2:153397558	t	c	-0.0246	0.3687
4:100317621	a	g	-0.0382	0.3687
5:93336391	t	c	-0.0299	0.3687
5:176140430	t	g	0.024	0.3687
7:71060294	a	c	-0.0302	0.3687
7:100732852	a	g	0.0326	0.3687
8:36105392	a	g	0.0655	0.3687
9:16274243	t	g	-0.0436	0.3687
9:112076447	t	c	-0.019	0.3687
10:12095321	t	c	-0.017	0.3687
10:102038641	a	g	0.01	0.3687
10:109602782	t	c	0.0425	0.3687
11:23041295	t	c	0.0485	0.3687
11:131628164	t	g	0.0119	0.3687
12:93515719	t	c	-0.0109	0.3687
13:23715772	a	g	-0.0165	0.3687
13:69783304	t	g	0.0308	0.3687
13:114066080	t	c	0.0434	0.3687
14:46324626	a	g	0.0397	0.3687
15:61233763	a	g	0.0487	0.3687
15:95239227	a	g	-0.0265	0.3687
16:30403731	t	c	0.0623	0.3687
16:55415199	t	c	-0.0516	0.3687
18:58158867	t	g	-0.0139	0.3687
21:42023554	t	c	0.0123	0.3687
1:45070342	t	c	0.0129	0.3688
1:96581179	a	g	-0.0387	0.3688
1:227748567	a	g	-0.0481	0.3688
2:54725151	a	g	0.0347	0.3688
2:121652747	t	c	-0.0105	0.3688
2:240173183	t	c	0.0446	0.3688
3:45838724	a	g	0.0181	0.3688
3:115837527	a	g	0.0307	0.3688
5:117960643	a	g	0.053	0.3688
5:144113825	t	g	0.0622	0.3688
6:78879958	t	c	0.0518	0.3688
6:93948286	t	c	-0.044	0.3688
6:112345359	a	g	0.029	0.3688
7:35720134	t	g	-0.0433	0.3688
7:101473004	a	g	0.0424	0.3688
7:117679091	t	g	0.0595	0.3688
8:107104464	t	c	-0.0477	0.3688
9:4870701	t	c	0.0307	0.3688
9:97416361	t	c	-0.032	0.3688
10:13448766	t	c	0.0515	0.3688
10:48491028	t	c	-0.0364	0.3688
11:19383074	a	g	0.063	0.3688
11:87196082	t	c	0.039	0.3688
12:44216504	a	g	-0.0129	0.3688
12:86765661	t	c	-0.0583	0.3688
13:36278295	a	g	-0.0155	0.3688
15:31761104	t	c	0.0203	0.3688
15:55967950	a	c	0.05	0.3688
15:64005722	a	g	0.0279	0.3688
15:95631578	a	g	0.0461	0.3688
15:100443471	t	c	0.0488	0.3688
16:8205941	a	g	0.0304	0.3688
18:72210622	a	g	-0.0351	0.3688
19:39627614	a	g	-0.0533	0.3688
19:58009378	a	g	-0.051	0.3688
1:82003756	a	g	-0.0669	0.3689
1:221084917	t	c	0.0484	0.3689
1:248060780	t	c	0.0129	0.3689
2:1173631	a	g	0.0232	0.3689
2:40426002	t	c	-0.0471	0.3689
2:235711804	a	g	-0.0335	0.3689
3:30736996	a	g	0.0473	0.3689
3:170541214	a	g	0.0371	0.3689
3:190675956	a	c	0.0204	0.3689
4:25038957	a	c	0.0446	0.3689
4:76800382	t	g	0.0708	0.3689
4:155346820	t	c	0.0289	0.3689
4:163783771	t	c	0.0653	0.3689
4:168836611	a	c	-0.0819	0.3689
6:113070495	a	g	0.0642	0.3689
6:125329613	a	g	0.0256	0.3689
6:139185549	a	c	-0.0139	0.3689
6:139985027	a	g	-0.0314	0.3689
6:143473791	a	g	-0.056	0.3689
7:9737946	a	g	0.0422	0.3689
7:25604123	t	c	-0.0222	0.3689
8:58782835	t	c	0.065	0.3689
8:107827653	a	g	-0.025	0.3689
9:22449450	a	g	-0.0368	0.3689
9:93988076	t	c	-0.0532	0.3689
10:51551173	t	c	0.0188	0.3689
10:57039472	a	g	-0.0356	0.3689
10:108631854	a	g	0.0103	0.3689
11:29519030	t	c	-0.0102	0.3689
12:56600528	t	c	0.0384	0.3689
13:40974023	a	g	0.0298	0.3689
13:71100572	a	g	-0.0176	0.3689
14:23484125	t	c	0.0441	0.3689
14:83653902	a	g	0.0302	0.3689
15:66878889	a	g	-0.0228	0.3689
15:95308842	a	g	0.0099	0.3689
17:77189989	t	c	-0.0387	0.3689
18:2023624	a	g	0.0104	0.3689
18:10125780	t	c	-0.0226	0.3689
20:10308070	a	c	0.0107	0.3689
1:43074707	a	g	-0.0329	0.369
1:165230413	a	g	0.044	0.369
1:217967665	a	g	-0.076	0.369
2:29583683	t	c	-0.052	0.369
2:32505063	t	c	0.0486	0.369
2:53827397	t	c	-0.0538	0.369
3:14280556	a	g	-0.0507	0.369
3:39123486	a	g	-0.0203	0.369
5:33605680	t	c	-0.0384	0.369
5:136904822	t	c	0.0324	0.369
5:173777563	a	g	0.024	0.369
6:22021230	t	g	-0.0213	0.369
7:12339433	t	c	0.044	0.369
8:18668748	a	g	0.0159	0.369
8:123001701	a	g	-0.0664	0.369
9:113334383	a	c	0.0135	0.369
10:68123578	a	g	-0.0306	0.369
10:95020073	a	g	0.0688	0.369
10:112559289	t	c	0.0103	0.369
10:123213234	a	g	0.0303	0.369
12:76032156	t	c	0.0415	0.369
12:93237664	t	c	0.0359	0.369
12:106627742	t	c	0.0165	0.369
13:89148206	t	c	0.0462	0.369
14:29773257	t	c	-0.0343	0.369
14:47462111	t	g	0.0333	0.369
15:59467136	a	g	-0.0604	0.369
16:6109592	t	c	-0.0386	0.369
16:83430661	t	g	-0.0269	0.369
17:814567	a	g	0.0119	0.369
19:29542889	t	c	-0.0253	0.369
19:29637276	t	c	0.0364	0.369
20:5848632	a	g	0.0116	0.369
20:40930706	a	g	-0.053	0.369
20:48884195	a	g	-0.0304	0.369
21:31241199	t	c	-0.037	0.369
1:62134480	a	g	-0.0824	0.3691
1:113247563	a	g	0.0125	0.3691
1:154011533	a	g	-0.0283	0.3691
1:159640667	a	g	0.0192	0.3691
2:37836589	t	c	-0.067	0.3691
2:71058144	a	g	0.0505	0.3691
2:155366134	a	g	-0.0119	0.3691
4:154609523	t	c	0.0158	0.3691
5:5203743	t	c	-0.0651	0.3691
5:18514334	t	c	0.046	0.3691
5:33529470	t	c	0.0571	0.3691
5:83345905	t	c	0.0412	0.3691
8:57194163	t	c	0.0149	0.3691
8:103490128	t	c	0.0492	0.3691
9:15604382	a	g	0.0526	0.3691
9:115408934	a	g	0.0575	0.3691
10:107368159	a	g	0.0472	0.3691
10:111765659	t	c	0.0477	0.3691
13:31444902	t	c	0.046	0.3691
13:92068269	t	c	-0.053	0.3691
14:69983403	t	g	0.0431	0.3691
15:95207022	t	c	0.0138	0.3691
1:60860355	a	c	0.0272	0.3692
1:61774740	a	g	-0.0624	0.3692
1:62413979	t	c	-0.0362	0.3692
1:175003315	t	c	0.0146	0.3692
1:189094107	a	c	-0.0108	0.3692
2:4435934	t	c	0.0215	0.3692
2:28805140	t	c	-0.0479	0.3692
2:29631732	a	g	-0.0101	0.3692
2:47779115	t	c	0.0491	0.3692
2:173045811	t	c	0.0312	0.3692
3:25477828	a	g	0.0438	0.3692
3:26727905	a	g	-0.0249	0.3692
3:35935751	t	c	-0.0121	0.3692
3:156658766	a	g	0.0409	0.3692
3:167902847	t	c	-0.0307	0.3692
4:17352885	t	g	-0.038	0.3692
4:37849296	a	g	-0.012	0.3692
5:78538898	a	g	-0.0332	0.3692
5:86971862	t	c	0.0399	0.3692
5:150538382	t	g	0.0246	0.3692
5:163294029	a	g	0.0111	0.3692
6:42513733	a	g	-0.0291	0.3692
6:125372426	t	c	-0.0103	0.3692
7:53032035	t	g	0.0484	0.3692
7:83501891	t	c	0.0103	0.3692
7:103543428	a	c	0.0612	0.3692
9:37679713	t	c	-0.013	0.3692
10:17557112	a	g	-0.035	0.3692
10:45801335	a	g	0.0434	0.3692
10:112465910	a	c	-0.0148	0.3692
11:70533321	a	g	-0.0429	0.3692
12:11928503	t	c	0.0297	0.3692
12:70306737	t	c	-0.0195	0.3692
13:20924631	a	g	-0.0349	0.3692
13:92296319	t	c	0.0196	0.3692
13:110191398	t	c	-0.0414	0.3692
14:21608978	a	c	0.0126	0.3692
15:25127653	t	c	0.0625	0.3692
15:36233196	t	c	0.0137	0.3692
19:14954419	t	c	-0.0542	0.3692
19:21107687	a	g	0.0728	0.3692
20:14589896	a	g	0.0462	0.3692
20:17888025	t	g	-0.0321	0.3692
1:68116409	a	g	-0.0131	0.3693
1:171927882	t	c	-0.0311	0.3693
1:183854703	a	g	0.0359	0.3693
3:66657833	t	c	0.0379	0.3693
3:115265424	a	c	0.0346	0.3693
5:57561174	t	c	0.06	0.3693
6:46252463	t	c	0.0215	0.3693
7:139759620	t	c	0.0283	0.3693
8:39443363	t	g	0.0508	0.3693
8:77943581	a	g	-0.0271	0.3693
8:124650217	a	g	0.0212	0.3693
9:98359803	a	c	0.0404	0.3693
10:101138245	t	c	0.0356	0.3693
11:105090886	a	g	-0.0258	0.3693
11:116621623	a	g	0.0408	0.3693
11:119029829	t	g	-0.073	0.3693
11:126904505	a	g	-0.044	0.3693
12:27759922	a	g	-0.0471	0.3693
12:39905172	t	c	0.0295	0.3693
12:115455251	a	g	0.0302	0.3693
13:105858074	a	g	0.0249	0.3693
14:44246892	a	c	-0.0615	0.3693
14:76432999	a	g	0.0411	0.3693
14:80047660	a	g	-0.042	0.3693
15:67458930	t	c	0.0102	0.3693
17:12697395	a	g	-0.0673	0.3693
17:78801819	t	g	-0.0128	0.3693
18:11322317	t	c	-0.033	0.3693
1:8030994	a	g	-0.0565	0.3694
1:61148133	t	c	0.0146	0.3694
1:106867249	a	g	-0.0299	0.3694
1:109626522	t	c	0.0509	0.3694
2:31474519	t	c	0.0565	0.3694
2:74390595	t	c	-0.0217	0.3694
3:10226702	a	c	0.0149	0.3694
3:50668547	t	c	0.0453	0.3694
3:69682619	a	g	0.0227	0.3694
3:70429698	a	c	0.033	0.3694
5:14172054	t	c	0.04	0.3694
5:114007544	t	c	0.0558	0.3694
7:39039102	t	c	-0.0476	0.3694
7:50202523	t	c	-0.0575	0.3694
7:123476440	t	c	-0.0397	0.3694
8:78733101	a	g	-0.0483	0.3694
10:9433502	a	g	-0.0254	0.3694
11:76142658	a	g	0.0333	0.3694
12:23939557	a	g	0.0447	0.3694
12:45689833	a	g	0.0286	0.3694
15:31426238	t	c	0.0385	0.3694
16:12728479	t	c	-0.0565	0.3694
16:24945393	t	c	-0.0591	0.3694
16:55344936	t	c	0.0314	0.3694
16:83307778	t	g	0.0122	0.3694
17:2866148	t	c	-0.0177	0.3694
17:30104762	a	g	0.0127	0.3694
18:22107015	a	g	-0.0146	0.3694
18:77505012	t	c	0.0444	0.3694
19:48362313	a	g	-0.0109	0.3694
1:67235972	a	g	0.0492	0.3695
2:210337627	a	g	-0.0413	0.3695
2:212162209	t	c	-0.0534	0.3695
2:218650049	t	c	-0.0277	0.3695
2:223660193	t	c	-0.0448	0.3695
3:114251819	a	c	0.0478	0.3695
4:24785911	t	c	0.0113	0.3695
4:55931643	t	c	0.0508	0.3695
4:90044184	t	c	-0.0589	0.3695
4:141761653	t	c	-0.0117	0.3695
5:116153875	a	g	0.0553	0.3695
6:43934443	t	c	-0.0409	0.3695
6:97225139	a	g	-0.0129	0.3695
7:65372018	t	c	0.0471	0.3695
7:134733837	t	c	0.03	0.3695
7:142737906	t	c	0.0448	0.3695
8:3152297	a	g	0.0424	0.3695
9:102875743	a	g	0.0619	0.3695
9:113392498	a	g	0.0273	0.3695
10:13983570	a	g	-0.0128	0.3695
10:32593614	a	g	0.0564	0.3695
12:66158728	t	c	0.0299	0.3695
13:35718989	a	g	0.0384	0.3695
15:43937777	a	g	-0.0353	0.3695
18:32428880	a	g	-0.0474	0.3695
18:61989983	t	c	-0.0426	0.3695
1:80313935	t	c	-0.0559	0.3696
1:107776729	a	g	-0.0338	0.3696
1:241711701	a	g	-0.0147	0.3696
3:76510427	a	c	-0.031	0.3696
4:26831162	a	c	0.0236	0.3696
4:105594593	t	c	-0.048	0.3696
4:175272732	t	c	0.0384	0.3696
5:22787100	a	c	-0.0432	0.3696
5:52548887	a	g	-0.0113	0.3696
5:112465648	a	g	0.0367	0.3696
5:123255431	a	g	-0.0533	0.3696
5:145050391	t	c	0.0407	0.3696
5:148255497	a	c	0.0308	0.3696
5:152958194	t	c	0.0408	0.3696
6:835917	t	c	-0.0294	0.3696
6:111499661	a	g	0.0533	0.3696
6:158470660	a	c	-0.0121	0.3696
7:11434642	a	c	0.052	0.3696
7:77783782	a	g	0.0111	0.3696
8:58731771	t	c	-0.0569	0.3696
8:88012459	a	g	-0.0429	0.3696
8:131666167	t	c	0.0377	0.3696
9:100799679	a	c	-0.0541	0.3696
9:113274718	t	c	0.052	0.3696
9:119612028	t	c	0.0103	0.3696
10:68136959	t	c	-0.0359	0.3696
11:80203292	t	g	-0.0321	0.3696
11:122597814	a	g	-0.0107	0.3696
12:25217756	a	g	-0.0472	0.3696
12:27317747	t	c	-0.0107	0.3696
12:43863437	t	c	-0.0453	0.3696
12:71447680	a	g	0.0434	0.3696
13:60018240	a	g	-0.0333	0.3696
14:30441917	t	c	0.0111	0.3696
15:49032261	t	c	-0.0378	0.3696
16:56931618	a	g	0.0518	0.3696
18:61455841	t	c	0.0364	0.3696
18:74844062	a	c	-0.0198	0.3696
21:28869447	t	c	0.0439	0.3696
1:151359478	a	g	-0.0123	0.3697
2:11977011	a	g	-0.0466	0.3697
2:60730622	a	c	0.0342	0.3697
2:151760808	t	g	-0.0108	0.3697
3:115721099	a	g	-0.0121	0.3697
4:20050639	a	g	0.0418	0.3697
4:27227865	a	g	0.0199	0.3697
4:91516690	t	c	0.0174	0.3697
4:119709903	t	c	0.0225	0.3697
5:141245806	a	g	0.0177	0.3697
6:10174664	t	c	-0.0651	0.3697
6:36759344	t	c	0.0242	0.3697
6:95889214	a	g	0.0147	0.3697
6:113798184	a	g	0.0414	0.3697
7:35428214	a	g	0.0436	0.3697
7:47537679	t	c	-0.0107	0.3697
7:90711214	a	g	-0.05	0.3697
7:95543624	t	c	-0.037	0.3697
8:26982825	a	g	-0.0455	0.3697
8:81060371	t	c	0.013	0.3697
9:112531351	a	g	0.0128	0.3697
9:118104038	a	c	0.0112	0.3697
11:17412621	t	g	0.0396	0.3697
11:87435815	a	g	-0.0408	0.3697
11:127482593	a	g	0.0124	0.3697
12:111761895	t	c	0.0409	0.3697
12:123301939	a	g	0.063	0.3697
13:37066560	a	g	-0.0109	0.3697
13:87758648	t	c	0.0318	0.3697
15:35322097	t	c	0.0259	0.3697
15:70230891	t	c	-0.0395	0.3697
17:51198018	t	c	-0.0826	0.3697
18:35036853	t	c	0.0358	0.3697
20:53028921	t	c	-0.0559	0.3697
1:25586488	t	c	0.0166	0.3698
1:102009694	t	c	0.0472	0.3698
2:111851212	t	c	0.0124	0.3698
2:122827088	a	c	0.0489	0.3698
2:156320931	a	g	-0.042	0.3698
3:72400081	a	g	0.0503	0.3698
3:153361362	t	c	0.033	0.3698
4:102536272	t	g	0.0185	0.3698
5:39712292	t	c	0.0437	0.3698
5:97618945	a	g	-0.0349	0.3698
7:7345002	a	g	0.0104	0.3698
7:48476562	a	g	-0.063	0.3698
8:30212308	a	g	-0.0159	0.3698
8:41216114	t	c	0.0498	0.3698
9:32344707	a	c	0.0403	0.3698
10:124178759	a	g	0.0526	0.3698
11:65785313	a	c	-0.027	0.3698
11:124810722	a	g	-0.0258	0.3698
12:87075045	t	g	-0.033	0.3698
13:21574909	t	c	-0.0111	0.3698
13:23510632	a	g	0.0139	0.3698
13:33656678	a	g	0.0106	0.3698
13:54184766	t	g	-0.0481	0.3698
14:90539952	a	g	0.0224	0.3698
15:74732066	t	g	-0.0191	0.3698
16:7281199	t	c	0.0412	0.3698
16:54293558	a	g	-0.0268	0.3698
17:63804070	a	g	-0.0716	0.3698
17:76265230	a	g	0.0249	0.3698
19:36477069	a	g	0.0258	0.3698
21:27815953	a	c	0.0406	0.3698
1:54986753	a	g	-0.0339	0.3699
1:80780976	a	g	0.0488	0.3699
1:111521370	t	c	0.0432	0.3699
2:19011381	a	g	-0.025	0.3699
2:86817238	t	c	-0.0651	0.3699
2:223737943	a	g	-0.055	0.3699
3:21338397	t	c	-0.0243	0.3699
3:63875566	a	g	-0.0445	0.3699
3:81392144	a	c	-0.0606	0.3699
3:184317549	a	g	0.0555	0.3699
6:92046861	t	g	-0.0102	0.3699
7:22798572	a	g	0.0512	0.3699
7:26543364	t	c	-0.0497	0.3699
7:95156029	a	g	0.0541	0.3699
7:156394307	a	c	0.0453	0.3699
10:12889927	t	c	0.0551	0.3699
11:69534731	a	g	-0.0436	0.3699
12:89600494	a	g	-0.0249	0.3699
14:20548824	a	g	-0.0122	0.3699
15:49269843	a	g	0.0319	0.3699
19:12235060	a	g	-0.0332	0.3699
19:31296731	a	g	0.0431	0.3699
20:18958756	t	c	0.0488	0.3699
21:23509309	a	g	0.0509	0.3699
21:28886544	a	c	-0.0499	0.3699
1:90788803	a	g	0.0358	0.37
1:95091670	t	c	-0.0513	0.37
1:231328889	a	c	0.0141	0.37
2:78255839	t	c	0.0479	0.37
3:79407046	a	g	0.0183	0.37
3:150642765	a	g	0.0399	0.37
4:23723218	t	c	0.0218	0.37
4:36851371	a	c	-0.0283	0.37
5:20157131	a	g	0.011	0.37
5:121816425	a	g	-0.0319	0.37
6:12204241	t	c	-0.0141	0.37
6:16539243	t	c	-0.0252	0.37
6:49485664	a	g	0.0148	0.37
7:86875936	a	g	-0.0464	0.37
9:4447022	a	g	0.0229	0.37
9:8907895	t	c	0.016	0.37
9:129081113	t	c	-0.031	0.37
10:13718229	t	c	0.0217	0.37
10:43148662	a	g	-0.0386	0.37
10:48451786	a	g	-0.017	0.37
11:23702678	t	c	0.0238	0.37
11:35335268	t	g	0.0304	0.37
11:129195083	a	g	0.0444	0.37
13:61232252	t	c	0.0387	0.37
13:63627680	a	c	0.0113	0.37
14:48071962	t	c	-0.0458	0.37
14:51413424	t	c	-0.0114	0.37
15:84602117	t	c	0.052	0.37
16:7583707	a	g	0.0488	0.37
16:17010328	a	g	-0.0437	0.37
16:88682019	t	g	-0.0347	0.37
17:55518887	t	c	0.0373	0.37
1:30949081	a	g	-0.0557	0.3701
1:91334729	t	c	-0.0519	0.3701
1:94229752	a	g	-0.0342	0.3701
1:160957399	t	g	0.0483	0.3701
2:6444818	a	g	-0.0575	0.3701
2:198194039	t	c	0.0271	0.3701
2:234845427	t	c	-0.043	0.3701
2:239428524	t	g	-0.0631	0.3701
3:2896719	a	c	-0.0435	0.3701
5:10671564	a	g	0.0309	0.3701
5:106739481	t	c	-0.0446	0.3701
6:159965935	t	g	-0.0198	0.3701
7:157688561	t	g	-0.0227	0.3701
8:33028800	t	c	0.0671	0.3701
9:14536159	a	g	0.042	0.3701
9:116658857	t	c	0.0278	0.3701
10:32234384	a	g	-0.0359	0.3701
11:44198674	t	c	0.0337	0.3701
11:75319580	a	g	-0.0467	0.3701
11:90211199	a	c	0.0274	0.3701
12:12466120	a	g	0.0116	0.3701
12:30223391	t	c	0.0507	0.3701
12:46851917	a	g	-0.0488	0.3701
12:87558795	a	g	-0.0488	0.3701
13:24504157	t	c	-0.023	0.3701
14:52439507	a	g	0.0272	0.3701
14:63819433	t	g	-0.0423	0.3701
14:74093422	t	c	0.0402	0.3701
15:31663699	t	c	0.039	0.3701
15:54031565	t	c	0.0505	0.3701
16:24840691	a	g	0.0338	0.3701
16:50544957	t	c	-0.0352	0.3701
16:60983346	t	c	-0.077	0.3701
16:76834153	t	c	-0.0606	0.3701
17:14803984	t	c	-0.0511	0.3701
17:15230747	t	c	-0.0102	0.3701
20:25030730	t	c	-0.0314	0.3701
1:108864380	a	c	0.0184	0.3702
2:66945568	t	c	-0.0108	0.3702
2:186834192	t	c	-0.0338	0.3702
4:55458496	a	g	-0.025	0.3702
5:12971334	t	c	-0.0404	0.3702
6:91734016	t	c	0.023	0.3702
6:119256466	t	c	-0.0294	0.3702
8:5198443	a	g	-0.0487	0.3702
8:136815609	t	g	-0.0401	0.3702
9:23713284	a	g	-0.0117	0.3702
10:68888836	t	c	-0.0384	0.3702
10:108798092	a	g	0.0161	0.3702
11:11328515	t	c	0.0105	0.3702
11:45025818	a	g	-0.058	0.3702
11:79556713	t	c	-0.0355	0.3702
11:80543606	a	g	0.0112	0.3702
13:112852206	t	c	-0.018	0.3702
15:79348462	t	c	0.0185	0.3702
16:7515374	a	g	0.0285	0.3702
16:48865638	t	g	-0.0127	0.3702
16:86654074	t	c	0.0553	0.3702
18:5995622	t	c	0.0118	0.3702
18:10203241	t	c	-0.0121	0.3702
18:33826809	a	g	-0.0375	0.3702
21:15854263	t	c	0.0159	0.3702
1:111847957	t	c	0.0348	0.3703
1:203746507	a	g	0.0305	0.3703
2:106742660	a	g	0.0103	0.3703
2:230995447	t	c	-0.0099	0.3703
3:161991791	a	g	-0.0366	0.3703
4:13992268	a	g	0.0167	0.3703
4:64663950	a	g	0.0596	0.3703
4:80577858	t	c	0.0547	0.3703
5:8528648	a	g	0.0398	0.3703
5:117967472	t	c	-0.0179	0.3703
6:153353858	t	c	-0.0098	0.3703
8:112391893	a	g	0.0264	0.3703
8:131386974	t	c	-0.1016	0.3703
10:107502327	t	c	-0.0339	0.3703
10:122483828	a	g	-0.0107	0.3703
11:31967174	a	g	0.0107	0.3703
14:57831237	a	g	0.015	0.3703
14:101932855	t	c	-0.0149	0.3703
15:67836589	t	c	0.0146	0.3703
16:66926750	a	g	-0.0293	0.3703
17:11966117	a	g	-0.0341	0.3703
18:867145	t	c	0.0454	0.3703
19:13025705	a	g	0.0414	0.3703
20:38703600	t	c	0.0395	0.3703
20:44042444	t	c	-0.0538	0.3703
21:25576019	a	c	0.0328	0.3703
1:80608978	t	c	-0.0694	0.3704
1:213065347	t	c	-0.0527	0.3704
1:235112808	a	g	-0.031	0.3704
2:106633484	a	g	0.0212	0.3704
2:180119715	a	g	-0.0613	0.3704
5:117946631	t	c	0.0168	0.3704
6:143043211	t	g	0.0368	0.3704
8:106078234	a	g	-0.047	0.3704
8:124948457	t	c	0.0224	0.3704
9:100533996	t	c	0.0216	0.3704
10:21718721	a	c	-0.0346	0.3704
11:11645604	a	g	0.0303	0.3704
12:110216621	t	c	-0.0291	0.3704
13:73262072	t	c	0.0477	0.3704
13:112872085	t	c	0.0514	0.3704
14:69071690	t	c	-0.0105	0.3704
14:72658022	a	g	-0.0127	0.3704
14:107260733	a	g	0.0208	0.3704
16:13191252	a	c	-0.0392	0.3704
16:73567549	a	c	-0.0112	0.3704
17:70452060	t	c	-0.0456	0.3704
18:8764933	t	c	0.0565	0.3704
18:77609897	t	c	0.0377	0.3704
20:5673940	a	c	-0.0157	0.3704
20:30435439	a	g	0.02	0.3704
1:6863905	a	g	0.0265	0.3705
1:163846964	a	c	0.013	0.3705
1:202912422	t	c	-0.0401	0.3705
2:161326205	t	g	0.0504	0.3705
2:163928267	a	g	0.0474	0.3705
2:172582619	t	c	0.0372	0.3705
3:77127932	a	c	-0.0568	0.3705
6:93820887	a	c	0.0263	0.3705
6:144157020	t	c	-0.0587	0.3705
6:155476711	t	c	-0.0238	0.3705
7:33905057	t	g	-0.0492	0.3705
7:133711298	t	c	0.0594	0.3705
7:144780343	a	g	0.0454	0.3705
8:18802597	t	c	0.0414	0.3705
9:27854833	a	g	-0.0144	0.3705
9:105992480	t	c	-0.0281	0.3705
10:6529685	t	c	0.0454	0.3705
11:28156709	t	c	-0.0259	0.3705
11:62219542	t	c	0.0559	0.3705
12:52754976	t	c	-0.0447	0.3705
13:81673473	t	c	-0.0127	0.3705
13:110309663	a	g	0.0159	0.3705
14:75861872	a	g	0.033	0.3705
16:9768132	a	g	0.058	0.3705
16:27439436	t	c	0.0303	0.3705
19:19934779	t	c	0.0355	0.3705
19:50716818	t	g	0.0332	0.3705
19:55559715	a	g	0.0114	0.3705
21:16408642	a	c	-0.022	0.3705
1:95694564	a	g	-0.0474	0.3706
1:112933892	a	g	0.0287	0.3706
1:175179736	t	c	-0.0756	0.3706
2:81924826	t	c	0.0299	0.3706
3:2703929	a	g	0.0167	0.3706
4:62946312	a	g	0.0257	0.3706
4:88587359	a	g	-0.0338	0.3706
4:103056430	t	c	-0.0708	0.3706
4:113967942	t	c	0.021	0.3706
6:103631188	t	c	-0.0271	0.3706
6:156612353	a	g	-0.0111	0.3706
7:48377270	a	c	0.0403	0.3706
8:79172738	t	c	-0.0382	0.3706
9:22782357	a	g	0.0237	0.3706
9:110822225	a	c	-0.0558	0.3706
11:23171987	t	c	-0.0287	0.3706
12:114502463	t	g	0.042	0.3706
14:41938213	t	c	0.029	0.3706
14:84970094	a	g	-0.05	0.3706
14:93398849	a	g	-0.0554	0.3706
15:56514124	t	c	0.0979	0.3706
17:52779482	t	c	-0.0379	0.3706
18:30955081	t	c	0.016	0.3706
18:71187877	a	g	0.0307	0.3706
19:32869702	a	g	-0.0384	0.3706
19:35712549	a	g	0.0285	0.3706
1:34516663	t	g	-0.0175	0.3707
1:37537293	t	c	0.0107	0.3707
1:107885470	t	c	0.0521	0.3707
1:177158515	a	g	0.0501	0.3707
1:231726978	t	c	-0.0445	0.3707
2:24060132	a	g	0.0557	0.3707
2:138043550	a	g	0.0402	0.3707
2:202700399	t	c	0.0339	0.3707
3:13211587	a	g	-0.0358	0.3707
3:64273209	t	g	0.0135	0.3707
3:82824124	t	g	0.0465	0.3707
3:140772697	a	c	-0.0304	0.3707
3:151791539	a	g	0.0354	0.3707
5:3093075	t	c	-0.0127	0.3707
5:27848619	a	g	0.0148	0.3707
5:58665066	t	c	-0.0139	0.3707
5:62805924	a	g	0.039	0.3707
8:65760655	a	g	0.0262	0.3707
9:94893264	a	g	0.045	0.3707
9:105704847	t	c	-0.0333	0.3707
9:114618075	a	c	-0.0251	0.3707
10:111478289	t	c	-0.0256	0.3707
11:123364494	a	g	0.0313	0.3707
12:38750065	t	c	0.0168	0.3707
12:64444706	a	g	0.0296	0.3707
12:67265481	a	g	0.0404	0.3707
13:94749247	t	g	0.0212	0.3707
15:26896047	t	c	-0.0106	0.3707
18:27341770	t	c	0.0403	0.3707
18:74755236	a	g	0.0105	0.3707
19:22963092	t	c	-0.0372	0.3707
19:24240884	a	g	-0.0675	0.3707
20:51308207	t	c	-0.0506	0.3707
1:100637930	a	g	-0.0402	0.3708
2:65585264	a	c	-0.0399	0.3708
2:113569084	a	g	0.0424	0.3708
2:115527959	t	c	-0.045	0.3708
3:136094304	a	g	-0.043	0.3708
3:157216231	t	c	-0.0448	0.3708
4:44451114	a	g	0.0486	0.3708
4:136903389	a	c	0.0349	0.3708
5:3104267	t	c	0.0117	0.3708
5:17814637	a	c	0.0537	0.3708
5:127286647	a	g	-0.0504	0.3708
5:158940918	t	c	-0.0262	0.3708
6:12659159	a	g	0.0897	0.3708
6:119365624	t	c	-0.0263	0.3708
7:69993848	a	g	-0.0474	0.3708
7:157886996	t	c	-0.0137	0.3708
8:77029657	t	c	-0.0534	0.3708
9:100692648	t	g	0.0542	0.3708
10:97764915	t	g	-0.0451	0.3708
12:1341149	a	c	0.0535	0.3708
15:24156570	a	g	0.0101	0.3708
17:7923861	a	g	0.01	0.3708
17:38746413	a	g	0.0312	0.3708
18:38413903	a	g	-0.0335	0.3708
20:41287767	t	c	0.0966	0.3708
1:218351243	t	c	0.0479	0.3709
1:218909223	a	g	-0.0647	0.3709
2:120443443	a	g	-0.013	0.3709
2:125208241	t	c	-0.0549	0.3709
4:36011393	t	g	-0.0105	0.3709
4:114002285	a	g	-0.0102	0.3709
5:125104599	t	g	0.0489	0.3709
5:129727341	t	c	-0.0195	0.3709
6:52903075	t	c	-0.0538	0.3709
6:92071928	t	c	-0.0529	0.3709
7:47637239	t	c	-0.017	0.3709
10:12857558	a	g	0.0386	0.3709
12:16309061	a	g	0.011	0.3709
12:94494839	a	c	0.0196	0.3709
12:110618235	a	g	-0.0199	0.3709
13:46830854	t	c	-0.0195	0.3709
14:74976852	a	g	0.0382	0.3709
15:81156828	a	g	-0.0184	0.3709
18:21964029	a	g	-0.0421	0.3709
18:60140180	a	g	-0.0546	0.3709
2:165893941	a	g	-0.0115	0.371
2:225180220	a	g	0.0453	0.371
3:126119631	t	c	0.0246	0.371
4:89527889	a	g	-0.0681	0.371
4:185298364	t	g	-0.0332	0.371
5:133216050	t	c	0.0217	0.371
5:164962712	t	c	0.0182	0.371
6:77368063	a	g	-0.045	0.371
7:155164320	a	c	-0.0428	0.371
8:72932349	t	g	0.0389	0.371
10:1033880	a	c	0.0513	0.371
10:29036331	t	g	0.0112	0.371
10:67632288	a	g	0.0265	0.371
10:71189984	a	g	0.0288	0.371
11:125895397	a	g	-0.0121	0.371
12:9270897	t	g	-0.0244	0.371
14:103493060	t	c	-0.0335	0.371
15:36592400	t	c	-0.039	0.371
16:67957311	a	g	-0.0594	0.371
18:71627538	a	g	0.0616	0.371
1:48493075	a	g	-0.0511	0.3711
1:91507085	a	g	-0.04	0.3711
1:188193631	a	g	-0.0623	0.3711
1:219202301	a	g	-0.0459	0.3711
2:24199711	a	g	0.0364	0.3711
2:57182452	a	g	0.0441	0.3711
2:150231432	a	g	-0.0558	0.3711
2:153380854	a	g	-0.0234	0.3711
2:216864376	a	g	-0.0406	0.3711
3:43822281	t	c	-0.0115	0.3711
3:100781100	t	c	-0.0334	0.3711
4:66236357	a	g	0.0348	0.3711
4:155143710	a	g	-0.0672	0.3711
5:11512457	t	g	-0.0164	0.3711
7:3152750	t	c	0.0114	0.3711
7:9088037	a	g	0.0199	0.3711
7:105585870	a	c	-0.0527	0.3711
8:4027815	a	g	-0.0581	0.3711
8:14192381	a	g	-0.0257	0.3711
9:29568337	a	g	-0.0213	0.3711
9:113604228	t	c	0.0474	0.3711
12:102538601	t	c	-0.0459	0.3711
13:72337099	a	g	0.0179	0.3711
13:112028209	t	c	0.0407	0.3711
14:28936176	a	g	0.0432	0.3711
14:38789264	t	c	0.0218	0.3711
14:40095198	a	g	0.0208	0.3711
14:54848386	a	g	-0.0468	0.3711
14:71242458	t	g	0.0143	0.3711
15:66453379	a	g	-0.0423	0.3711
15:94264409	t	c	-0.0726	0.3711
16:8187495	t	c	0.0108	0.3711
17:13110186	a	g	-0.0168	0.3711
18:29003340	a	g	0.0369	0.3711
18:31492042	a	g	0.0506	0.3711
18:42607245	t	g	-0.0193	0.3711
21:40075992	t	c	0.0144	0.3711
1:56222442	t	c	-0.0416	0.3712
1:61433139	t	g	0.0739	0.3712
1:115657799	t	c	-0.0114	0.3712
1:159244544	a	g	0.0313	0.3712
2:18683433	a	g	-0.0554	0.3712
3:99303783	t	c	0.0653	0.3712
3:115251438	t	c	0.0406	0.3712
3:193969806	a	g	-0.0119	0.3712
5:167794241	t	c	-0.0561	0.3712
7:30754538	a	g	0.028	0.3712
7:42015528	a	c	-0.0484	0.3712
8:138794203	t	g	-0.0191	0.3712
9:137485476	a	g	-0.0142	0.3712
10:12955233	t	c	-0.0427	0.3712
12:46778103	a	c	0.0408	0.3712
12:58344516	t	g	-0.0354	0.3712
13:58936422	a	c	-0.0526	0.3712
14:34396100	t	c	-0.0106	0.3712
14:77794943	a	g	0.0525	0.3712
14:83811954	a	g	0.015	0.3712
14:99012586	a	g	-0.022	0.3712
15:25300978	a	g	0.0263	0.3712
15:71663980	a	g	0.052	0.3712
16:9832680	t	c	-0.0395	0.3712
16:25616579	t	c	-0.0466	0.3712
16:54809903	t	c	-0.0107	0.3712
16:66921264	a	g	0.0396	0.3712
16:89009354	t	c	0.06	0.3712
18:48995382	a	g	-0.0332	0.3712
18:49670471	a	c	0.0275	0.3712
18:66514380	a	g	0.0489	0.3712
18:76439991	t	g	0.0132	0.3712
19:8188056	a	g	-0.0307	0.3712
1:49053363	a	g	-0.016	0.3713
2:42073356	t	c	0.0655	0.3713
2:103341603	t	c	-0.0246	0.3713
4:27662745	a	g	-0.0469	0.3713
4:102741302	t	g	-0.043	0.3713
5:148302104	a	g	-0.024	0.3713
6:39555396	a	g	0.0146	0.3713
6:132571889	a	g	-0.0179	0.3713
7:20481019	t	c	0.0368	0.3713
7:24401953	t	c	-0.0376	0.3713
7:63304398	a	g	-0.0187	0.3713
7:141927645	t	c	-0.0367	0.3713
8:3503557	t	g	-0.014	0.3713
8:96339900	t	c	-0.0115	0.3713
8:125706410	a	g	0.025	0.3713
9:23739826	a	g	0.0212	0.3713
10:18538659	t	c	-0.0105	0.3713
10:84036953	t	g	0.0422	0.3713
11:129647268	a	g	-0.0105	0.3713
12:61329064	a	g	-0.0485	0.3713
16:7284147	a	g	-0.0245	0.3713
16:58259800	t	c	-0.0302	0.3713
17:68977068	a	g	-0.0122	0.3713
1:55397616	a	g	-0.0435	0.3714
1:215018660	t	c	0.0211	0.3714
2:59079293	t	g	-0.0566	0.3714
2:150337733	a	c	-0.0587	0.3714
2:204814952	t	c	0.0461	0.3714
3:1732943	t	c	0.0455	0.3714
3:88097024	a	g	0.0248	0.3714
4:19116878	t	c	0.0551	0.3714
4:28396229	t	c	0.097	0.3714
4:43170837	t	c	-0.037	0.3714
4:149064033	a	g	0.0168	0.3714
4:185784135	t	c	-0.045	0.3714
5:40459249	a	g	-0.0278	0.3714
5:115748514	a	g	0.0478	0.3714
5:150818333	a	g	0.0341	0.3714
6:156311770	t	c	-0.0353	0.3714
8:55404267	a	g	0.064	0.3714
8:71481169	t	c	-0.0217	0.3714
8:72496563	t	c	0.0437	0.3714
11:1125133	a	g	0.014	0.3714
11:44978398	a	g	0.062	0.3714
12:76997822	t	c	0.0243	0.3714
12:120165598	a	g	0.0321	0.3714
13:31042452	t	g	0.0124	0.3714
13:55571351	a	g	0.0303	0.3714
13:71426305	t	g	0.0507	0.3714
14:21053257	t	c	0.0123	0.3714
14:74121129	a	g	0.0557	0.3714
14:82067555	t	g	0.0148	0.3714
17:40430017	a	g	-0.0388	0.3714
1:100078152	t	c	-0.0516	0.3715
1:160467260	a	c	-0.0298	0.3715
2:21026745	a	g	0.0308	0.3715
2:45491949	t	c	0.039	0.3715
2:50195177	t	c	0.0473	0.3715
2:149197368	t	c	-0.0107	0.3715
2:228609394	t	c	0.0335	0.3715
3:107097782	t	c	-0.0106	0.3715
3:132621972	t	c	0.0496	0.3715
4:63240702	a	g	-0.0433	0.3715
4:97459183	a	g	0.0144	0.3715
4:136771196	a	g	0.0469	0.3715
4:158863129	t	g	0.0758	0.3715
4:167099442	t	c	0.0189	0.3715
4:171012319	a	g	-0.0341	0.3715
4:172815596	t	c	-0.041	0.3715
5:116020751	a	g	0.0103	0.3715
7:125292382	a	g	0.0403	0.3715
11:61711621	t	c	-0.0349	0.3715
11:121076285	t	c	-0.0103	0.3715
12:4845102	a	g	-0.0431	0.3715
12:130946097	t	c	-0.027	0.3715
13:65711549	t	c	-0.0346	0.3715
13:97876689	t	c	-0.0366	0.3715
14:58400594	a	g	-0.0233	0.3715
15:50499842	t	c	-0.0266	0.3715
15:86552956	a	g	0.0153	0.3715
16:15644922	a	g	-0.0297	0.3715
16:74119793	t	c	0.0174	0.3715
18:11732957	a	g	0.03	0.3715
21:32882643	a	g	0.0614	0.3715
1:5335763	a	g	-0.0623	0.3716
2:77991897	t	g	0.0332	0.3716
2:142142338	t	c	-0.0442	0.3716
7:33607662	t	c	-0.0126	0.3716
7:77845098	t	g	-0.0106	0.3716
7:132293840	t	c	-0.0288	0.3716
8:68848572	t	c	0.0311	0.3716
9:6852492	t	g	-0.0492	0.3716
9:17531552	a	g	-0.0295	0.3716
9:77329150	t	c	-0.018	0.3716
10:3848030	a	g	-0.0267	0.3716
10:81164157	a	g	-0.0111	0.3716
11:16411432	t	c	-0.0512	0.3716
12:98307287	t	c	-0.0353	0.3716
12:124490030	a	g	-0.0235	0.3716
14:70411337	a	g	0.0466	0.3716
17:32496436	t	c	0.0224	0.3716
20:52703243	a	g	-0.0352	0.3716
21:40945005	a	c	-0.0383	0.3716
1:12277452	a	g	0.0306	0.3717
1:119131167	a	g	-0.0483	0.3717
1:216440105	a	g	0.0118	0.3717
2:138085072	t	c	-0.0266	0.3717
3:8197547	t	g	0.0326	0.3717
3:28144360	a	g	-0.0414	0.3717
3:55167540	a	g	0.0542	0.3717
4:16934741	t	g	-0.0541	0.3717
4:62749384	a	g	-0.046	0.3717
4:92128517	t	c	-0.0247	0.3717
4:141579835	t	g	0.01	0.3717
4:181583691	t	c	-0.059	0.3717
5:22095487	t	c	0.0415	0.3717
6:121436831	a	g	0.0287	0.3717
10:127890797	t	c	-0.0302	0.3717
11:31269153	t	c	-0.0381	0.3717
11:83635169	t	c	0.0462	0.3717
11:120174870	t	c	0.0483	0.3717
12:6940492	a	g	-0.0312	0.3717
12:38845686	t	c	0.016	0.3717
12:127219072	a	c	0.061	0.3717
13:98514956	a	g	-0.0678	0.3717
14:31204709	t	c	0.0362	0.3717
15:87586381	a	c	-0.032	0.3717
17:71007697	t	g	-0.0227	0.3717
20:40035402	t	c	-0.0466	0.3717
1:72590964	t	c	-0.0133	0.3718
1:246711243	t	c	0.0487	0.3718
2:241612299	a	g	-0.0328	0.3718
3:13002637	a	g	-0.0536	0.3718
3:122441407	a	c	0.0332	0.3718
3:127606891	t	c	0.0422	0.3718
3:135257724	t	g	-0.0413	0.3718
4:94127310	a	g	0.0416	0.3718
5:31924794	a	g	-0.0211	0.3718
5:90261421	a	g	0.0406	0.3718
5:126850902	t	c	-0.0567	0.3718
5:127451186	a	g	-0.0476	0.3718
6:48509471	a	g	0.0254	0.3718
7:15340785	t	c	0.0646	0.3718
7:38155667	a	g	0.0178	0.3718
8:39548426	a	g	-0.0463	0.3718
9:15371891	a	g	0.0531	0.3718
10:31189640	a	g	0.0472	0.3718
10:72354201	a	g	-0.0325	0.3718
10:120889354	a	g	0.0439	0.3718
11:134028447	a	g	0.0438	0.3718
12:54218116	t	g	0.0308	0.3718
14:22363111	a	g	-0.0257	0.3718
14:39419482	a	g	0.077	0.3718
14:101801725	a	c	-0.0402	0.3718
15:96265559	t	g	-0.0235	0.3718
15:97572537	a	g	0.0099	0.3718
16:23925775	a	g	-0.0359	0.3718
16:68742448	t	c	0.0413	0.3718
17:52024462	t	c	0.0355	0.3718
18:8313956	a	g	-0.0557	0.3718
20:42581623	t	c	-0.0409	0.3718
21:47501726	t	g	0.0121	0.3718
1:79886412	a	g	-0.0371	0.3719
1:173532210	t	c	0.0191	0.3719
3:78002771	t	g	-0.03	0.3719
3:181658086	t	c	-0.0178	0.3719
5:9602781	a	g	-0.0151	0.3719
5:51064581	a	c	0.0425	0.3719
6:23570894	a	g	-0.0185	0.3719
6:149188560	a	g	-0.0125	0.3719
7:46986470	a	g	0.0462	0.3719
7:150972141	a	g	0.0149	0.3719
8:106468788	t	g	-0.0362	0.3719
8:108637391	a	g	-0.0103	0.3719
10:84840893	t	c	-0.03	0.3719
11:7513320	a	g	-0.0427	0.3719
11:88858479	t	c	0.0205	0.3719
11:123955954	a	g	0.0339	0.3719
12:27989377	a	g	0.0457	0.3719
12:29825431	t	c	-0.0279	0.3719
12:32279259	t	c	-0.0566	0.3719
13:80549172	t	c	-0.0304	0.3719
13:89992162	a	g	-0.0534	0.3719
15:63162833	a	g	0.0502	0.3719
15:88037470	t	c	-0.0161	0.3719
15:97345312	a	g	-0.0278	0.3719
15:99620995	t	c	0.0128	0.3719
17:56980188	a	g	0.0122	0.3719
20:59060805	t	c	0.0322	0.3719
1:18034169	t	c	-0.0189	0.372
1:19816730	a	g	0.0226	0.372
1:56993354	t	c	0.0533	0.372
1:81085999	a	g	-0.0112	0.372
1:105691505	a	g	-0.0463	0.372
1:108159909	a	g	-0.0499	0.372
2:37845064	a	c	0.0105	0.372
3:87711515	t	c	0.0459	0.372
3:137452353	a	g	-0.0421	0.372
4:2505385	t	c	0.0475	0.372
4:96852467	t	c	0.0158	0.372
4:166088400	a	g	0.1093	0.372
5:7002705	a	g	0.0519	0.372
7:4373408	a	g	0.0188	0.372
8:23572310	t	c	0.0207	0.372
8:72689433	a	c	0.0111	0.372
9:73249351	t	c	-0.0306	0.372
10:78685670	a	g	-0.0324	0.372
10:124586563	a	g	-0.0465	0.372
11:76144667	a	g	0.0433	0.372
12:94259021	a	c	0.0275	0.372
12:94922176	t	c	-0.0136	0.372
12:100331606	t	c	-0.0423	0.372
13:64277774	a	g	-0.0567	0.372
15:36726450	a	g	0.0172	0.372
15:39067774	t	c	0.0298	0.372
17:2263448	t	c	-0.0505	0.372
17:72773047	t	c	0.0108	0.372
19:20054507	t	c	-0.0551	0.372
20:47113340	t	c	0.0556	0.372
21:16058284	a	g	0.0102	0.372
1:57617877	a	g	-0.0282	0.3721
1:238925278	t	c	0.0428	0.3721
2:62789278	t	c	0.0106	0.3721
2:66655492	a	g	-0.0105	0.3721
3:72962613	a	g	-0.0357	0.3721
4:12037240	t	c	-0.0435	0.3721
4:15163140	t	c	-0.0417	0.3721
4:45937297	t	c	0.0413	0.3721
4:100083031	a	g	0.0426	0.3721
4:100105470	t	c	-0.072	0.3721
7:145622963	t	c	-0.0676	0.3721
8:19492840	a	g	0.0152	0.3721
9:28569575	a	g	-0.0106	0.3721
9:76731402	a	g	0.0121	0.3721
10:129151388	a	g	0.0185	0.3721
11:33995083	a	g	-0.016	0.3721
11:50032743	t	c	-0.0512	0.3721
11:94840944	t	c	-0.0496	0.3721
11:94887947	a	g	-0.0108	0.3721
12:84852873	t	g	-0.0294	0.3721
13:22706485	a	g	-0.0282	0.3721
13:77391810	t	c	-0.0523	0.3721
17:38339464	a	g	-0.0421	0.3721
18:12949294	a	g	-0.0655	0.3721
18:71036846	t	c	0.0503	0.3721
19:7773211	t	c	0.0161	0.3721
19:35765367	a	g	0.0436	0.3721
20:56667283	a	g	-0.042	0.3721
1:57734329	t	c	-0.0514	0.3722
1:178791372	t	c	0.0547	0.3722
2:82485620	a	g	0.0239	0.3722
2:154748528	t	c	0.0577	0.3722
3:44115957	a	g	0.0352	0.3722
3:157231931	t	c	-0.0242	0.3722
3:180589861	a	g	-0.0493	0.3722
5:20639187	t	c	0.0357	0.3722
5:155454406	t	c	0.0124	0.3722
5:158521637	t	c	-0.0127	0.3722
6:13728670	t	g	0.0109	0.3722
6:84993407	t	c	0.043	0.3722
6:133332932	a	g	-0.05	0.3722
7:125574046	t	g	0.0115	0.3722
8:98334837	a	g	-0.0465	0.3722
9:110567111	a	g	-0.0311	0.3722
9:124063314	t	c	0.0298	0.3722
10:48478219	a	g	0.0102	0.3722
10:63230781	a	g	0.0491	0.3722
10:72513897	a	g	0.0787	0.3722
14:94408103	a	g	0.048	0.3722
14:101474013	t	c	0.0278	0.3722
16:86369360	a	g	0.0204	0.3722
18:66491869	t	g	0.0229	0.3722
19:5284603	t	c	-0.033	0.3722
1:23235358	a	g	-0.0306	0.3723
1:46587530	a	g	0.0226	0.3723
1:73397730	t	c	0.0338	0.3723
1:240558698	t	g	0.0104	0.3723
3:31169041	t	c	0.0333	0.3723
3:61185752	t	c	-0.0347	0.3723
3:130384083	a	c	0.0483	0.3723
3:171562272	t	c	-0.0522	0.3723
4:5403737	t	c	-0.0262	0.3723
4:185302483	t	c	-0.0368	0.3723
5:2277960	t	c	0.0219	0.3723
5:85454750	a	g	-0.0367	0.3723
6:138382903	a	g	-0.0124	0.3723
7:1984880	a	g	-0.0512	0.3723
7:10751710	t	c	-0.0283	0.3723
7:12674547	t	c	0.0143	0.3723
7:41332056	t	c	0.0118	0.3723
7:136945151	a	c	0.0513	0.3723
8:18047548	t	c	0.0414	0.3723
8:143207696	t	c	-0.0125	0.3723
9:85476821	a	g	0.0389	0.3723
9:110346412	a	g	-0.0807	0.3723
10:3324729	t	c	0.0172	0.3723
10:132907789	t	c	0.0516	0.3723
11:36143240	t	c	0.0114	0.3723
11:43563467	t	g	-0.0104	0.3723
11:81697879	a	g	0.0884	0.3723
11:113108753	t	c	-0.0109	0.3723
13:60094158	t	c	-0.0539	0.3723
15:88912820	a	g	-0.0246	0.3723
16:55115257	t	c	-0.047	0.3723
18:74470501	t	c	-0.0168	0.3723
19:34061218	t	c	-0.0279	0.3723
20:16749541	t	c	0.0501	0.3723
20:19426159	t	c	0.0549	0.3723
20:59861557	a	g	-0.0177	0.3723
1:151311103	t	c	0.0631	0.3724
1:155560638	t	c	0.0411	0.3724
1:201564935	a	g	0.0436	0.3724
1:223970745	t	g	0.0158	0.3724
2:3792923	t	c	0.0531	0.3724
3:46824554	t	c	0.0452	0.3724
4:28144422	t	c	0.0329	0.3724
4:182508900	t	c	-0.0486	0.3724
5:50365852	t	c	0.0434	0.3724
6:58350034	t	c	0.0231	0.3724
6:164430768	t	c	-0.0448	0.3724
8:70199643	t	c	-0.0121	0.3724
9:82898019	a	g	-0.0369	0.3724
9:93689033	a	c	-0.0341	0.3724
10:65739057	t	g	0.0251	0.3724
10:88733879	t	c	-0.0145	0.3724
10:89545857	t	c	-0.0404	0.3724
10:94595653	a	g	-0.0412	0.3724
11:97119137	t	g	-0.0509	0.3724
17:11718825	a	g	-0.0582	0.3724
19:17464713	t	c	0.0117	0.3724
19:45234124	a	g	-0.0117	0.3724
1:93444913	t	c	-0.0139	0.3725
1:220268853	a	g	0.0272	0.3725
1:241758631	a	g	0.0119	0.3725
2:51069961	t	c	0.0501	0.3725
2:213267246	a	c	-0.04	0.3725
3:53710350	t	c	-0.0284	0.3725
4:170745306	t	c	0.026	0.3725
5:13816145	a	g	-0.0131	0.3725
5:16828237	t	c	-0.0481	0.3725
5:87156178	a	g	-0.0356	0.3725
6:20204711	a	g	0.0109	0.3725
9:1490691	a	c	-0.0289	0.3725
9:108680672	t	c	0.0453	0.3725
9:132510127	a	g	0.0287	0.3725
11:7569471	t	c	0.0491	0.3725
11:134339741	t	c	-0.034	0.3725
12:55668988	t	g	-0.0211	0.3725
12:77424135	t	c	-0.0102	0.3725
13:63642295	t	c	-0.0642	0.3725
16:4831570	t	c	0.0537	0.3725
18:9698115	t	g	0.0293	0.3725
18:11283157	t	g	0.0254	0.3725
18:56292246	t	c	0.0217	0.3725
1:112678129	a	c	-0.045	0.3726
1:210792050	a	c	-0.017	0.3726
2:127333308	a	g	-0.0151	0.3726
2:133322992	t	c	-0.1564	0.3726
2:139506927	a	g	-0.0508	0.3726
2:149606402	a	g	0.0455	0.3726
2:200115119	t	c	0.0407	0.3726
5:2556660	t	c	0.0532	0.3726
5:54286050	t	c	0.0131	0.3726
6:37564190	a	g	-0.0347	0.3726
6:71544206	a	g	0.0257	0.3726
6:76411723	t	c	-0.0324	0.3726
7:73008915	a	g	0.0171	0.3726
7:101545339	a	g	0.0552	0.3726
7:120749986	a	g	-0.0718	0.3726
7:156353250	t	c	0.0235	0.3726
8:29221498	t	c	0.0299	0.3726
8:113576180	a	g	0.0406	0.3726
10:16851408	a	c	-0.0171	0.3726
10:98008526	a	g	-0.0359	0.3726
11:2926645	a	g	-0.0548	0.3726
12:13140338	t	g	0.0319	0.3726
12:52396903	a	g	-0.0458	0.3726
14:22983661	a	g	-0.0415	0.3726
14:91757711	a	g	-0.0275	0.3726
15:62092819	t	c	0.0188	0.3726
19:2440143	t	g	0.0341	0.3726
1:76432883	a	c	0.0249	0.3727
1:168919577	a	g	0.0103	0.3727
1:232225118	t	c	-0.0416	0.3727
2:45494547	t	c	0.0276	0.3727
2:85861379	a	g	0.0431	0.3727
2:137906553	a	g	0.0182	0.3727
3:13538054	t	c	-0.0117	0.3727
3:35518528	t	c	-0.0523	0.3727
3:69883835	a	c	0.0392	0.3727
4:813393	t	c	-0.0202	0.3727
4:120453871	t	c	-0.052	0.3727
6:73809697	t	c	0.1374	0.3727
6:106402962	t	c	-0.0297	0.3727
6:122334312	t	c	-0.0292	0.3727
6:143329903	a	g	-0.053	0.3727
8:41858507	a	c	0.0439	0.3727
8:87126607	a	c	-0.0099	0.3727
9:75637795	t	c	-0.0112	0.3727
11:110158679	t	c	0.0318	0.3727
12:69505621	t	c	0.0822	0.3727
15:80016364	a	g	-0.0109	0.3727
15:86555221	a	c	0.074	0.3727
15:95460628	a	g	-0.0125	0.3727
16:24291991	a	g	-0.0125	0.3727
16:51679082	t	c	-0.0374	0.3727
17:2802132	a	g	-0.0257	0.3727
21:44142979	a	g	-0.0103	0.3727
1:62125490	a	g	0.0133	0.3728
2:207279459	t	g	0.0109	0.3728
3:5374437	a	g	-0.0339	0.3728
4:14714234	a	g	-0.0272	0.3728
4:184097856	a	g	-0.0425	0.3728
6:7721199	t	c	-0.0626	0.3728
6:23020428	a	c	0.0425	0.3728
7:156544667	t	c	0.0212	0.3728
8:120857083	a	g	-0.0226	0.3728
10:45590251	a	g	0.0494	0.3728
10:92836310	a	g	-0.0376	0.3728
10:110203232	t	c	-0.0471	0.3728
11:10701692	t	c	-0.0559	0.3728
11:117307122	t	c	-0.0117	0.3728
14:78071134	t	c	0.0566	0.3728
15:82181068	t	c	0.0488	0.3728
16:71644272	t	c	-0.0488	0.3728
17:62099324	t	c	0.0112	0.3728
1:159916645	a	g	-0.0181	0.3729
1:228472669	a	c	0.0387	0.3729
2:16014654	a	c	-0.0586	0.3729
2:125447191	t	c	-0.0105	0.3729
2:159589475	a	g	-0.0099	0.3729
2:187339371	t	c	0.0331	0.3729
3:62710599	t	c	-0.0468	0.3729
3:66464559	t	c	-0.0192	0.3729
3:129935455	a	g	0.0334	0.3729
3:163319770	a	g	-0.0182	0.3729
4:180613933	a	g	-0.0329	0.3729
5:123846318	t	c	0.0159	0.3729
8:102153321	t	c	-0.0126	0.3729
9:1196281	a	g	0.1021	0.3729
9:4269578	a	g	0.0455	0.3729
9:5537901	a	g	0.0211	0.3729
10:63656805	t	c	-0.0117	0.3729
10:79202486	t	c	0.0522	0.3729
11:73176122	a	g	-0.0321	0.3729
12:18880458	a	g	0.0481	0.3729
12:95678398	t	c	0.0389	0.3729
13:49545798	t	c	0.012	0.3729
13:55131721	t	c	-0.0468	0.3729
13:98936725	a	g	0.0657	0.3729
14:20769845	a	g	0.071	0.3729
14:92178672	t	c	0.0282	0.3729
15:90776763	a	c	0.0672	0.3729
16:70743025	t	c	0.0194	0.3729
16:88832669	t	c	-0.0312	0.3729
17:10081446	a	c	-0.0314	0.3729
20:12006523	t	c	0.0242	0.3729
20:50580276	a	g	0.0248	0.3729
21:42379224	a	g	-0.012	0.3729
1:13806585	a	g	0.0267	0.373
1:217350678	a	g	0.0461	0.373
2:197884443	t	c	0.0572	0.373
3:11723349	t	c	-0.0552	0.373
3:169725089	a	g	0.0102	0.373
4:27849748	t	c	-0.0495	0.373
4:36067509	a	c	0.0473	0.373
4:154051965	t	c	-0.0585	0.373
4:181893310	a	g	0.0501	0.373
5:33829264	a	c	-0.0104	0.373
5:92072843	a	c	-0.0127	0.373
6:67309038	a	g	0.0309	0.373
6:123041880	a	c	0.0413	0.373
8:104255136	t	c	-0.0588	0.373
9:72042063	a	g	0.0559	0.373
9:98501915	a	g	-0.0361	0.373
9:115271534	a	g	0.0099	0.373
10:2539576	t	c	-0.0402	0.373
10:8812751	a	g	-0.0305	0.373
11:14172747	t	c	-0.018	0.373
11:75389485	t	g	-0.0426	0.373
11:96075065	t	c	-0.0343	0.373
12:55673986	a	g	0.0201	0.373
12:122483853	a	g	-0.0548	0.373
12:131277271	a	g	0.0111	0.373
14:23304094	a	g	-0.0123	0.373
16:51659209	t	c	-0.0538	0.373
17:13379607	a	g	-0.0327	0.373
21:26401711	t	c	-0.0199	0.373
1:10642506	a	g	-0.0154	0.3731
1:98804116	t	c	-0.0509	0.3731
1:218606948	a	g	0.027	0.3731
1:247175747	t	c	0.0458	0.3731
2:88522420	t	c	-0.0265	0.3731
2:100679116	a	g	-0.0463	0.3731
2:181425925	t	c	0.0325	0.3731
4:36403061	t	c	0.01	0.3731
4:188473494	a	g	0.029	0.3731
7:2386419	a	g	-0.0121	0.3731
7:82790242	t	c	-0.018	0.3731
7:129608715	a	g	0.0102	0.3731
7:144363143	t	c	-0.1132	0.3731
8:56812016	a	c	0.0353	0.3731
8:114771691	t	c	0.0543	0.3731
8:119525612	a	g	0.0299	0.3731
9:16792621	a	g	0.0887	0.3731
10:131889645	a	g	0.0667	0.3731
11:8510953	t	c	0.0596	0.3731
11:60817906	a	g	0.0263	0.3731
11:80786927	a	g	-0.0615	0.3731
11:85107868	a	g	-0.0371	0.3731
12:133162251	a	g	0.0124	0.3731
13:24102174	a	g	0.0378	0.3731
13:27323655	t	c	0.0548	0.3731
13:95400834	a	g	-0.025	0.3731
14:20685766	t	c	0.0407	0.3731
16:31400648	a	g	0.0483	0.3731
16:69561310	t	c	-0.0541	0.3731
17:5998005	t	g	-0.0129	0.3731
18:60052935	t	g	0.0373	0.3731
18:77052952	a	g	0.0272	0.3731
19:39347734	t	c	-0.0436	0.3731
20:907664	a	g	-0.0299	0.3731
20:43892995	t	c	-0.0186	0.3731
1:61252052	t	c	-0.0587	0.3732
1:236171601	a	g	-0.057	0.3732
2:57522807	a	g	-0.0492	0.3732
2:183231770	t	c	0.0404	0.3732
2:229877509	t	c	0.0574	0.3732
5:16952541	a	g	0.0353	0.3732
5:82372176	a	g	0.0399	0.3732
6:162841256	a	g	0.0539	0.3732
7:48364245	a	g	0.0127	0.3732
7:100536054	t	c	-0.0126	0.3732
8:17166295	t	c	0.0237	0.3732
8:77684833	t	c	0.0257	0.3732
11:80965401	a	g	0.0288	0.3732
11:122042254	t	g	-0.0152	0.3732
13:56940015	t	c	-0.0127	0.3732
17:55355720	t	c	-0.0379	0.3732
17:71074242	t	c	0.0124	0.3732
18:10468315	a	g	-0.0145	0.3732
18:61976334	a	c	-0.0134	0.3732
1:10999600	t	c	-0.014	0.3733
1:111740942	a	g	-0.0174	0.3733
2:11239096	t	c	-0.0263	0.3733
2:80673046	t	c	0.0375	0.3733
2:221506761	a	g	-0.0616	0.3733
3:16181717	a	g	-0.043	0.3733
3:155477860	t	c	0.0403	0.3733
3:161511453	a	g	-0.0436	0.3733
3:162440500	t	g	0.0269	0.3733
6:14185478	t	c	0.0355	0.3733
6:55576973	a	g	0.0556	0.3733
6:168958080	a	g	0.0527	0.3733
7:16350243	t	c	-0.0352	0.3733
7:48756278	t	c	-0.0252	0.3733
7:80678897	t	c	0.0494	0.3733
7:144609233	a	g	-0.0351	0.3733
8:26721888	a	c	-0.0366	0.3733
9:32443667	t	c	-0.0308	0.3733
9:137730988	t	c	0.0456	0.3733
10:16444680	a	c	-0.033	0.3733
10:26893200	t	g	-0.0482	0.3733
10:80202555	t	c	0.0355	0.3733
13:20542435	t	c	0.0955	0.3733
13:24216170	t	c	0.0338	0.3733
13:107193060	t	c	0.0204	0.3733
13:111963452	a	g	-0.0348	0.3733
14:84890900	a	g	-0.0183	0.3733
14:88654594	t	c	0.0464	0.3733
17:71135181	a	g	0.0524	0.3733
20:17904819	t	g	0.0111	0.3733
1:202251909	a	g	-0.024	0.3734
2:59294444	a	g	-0.0384	0.3734
2:128929304	a	g	-0.0464	0.3734
2:211551653	a	g	-0.0473	0.3734
2:231572009	a	g	0.0141	0.3734
4:8227848	t	c	-0.0661	0.3734
4:15903068	a	g	-0.0238	0.3734
4:40458838	a	g	0.0354	0.3734
4:104008364	a	g	0.033	0.3734
5:7654531	a	c	0.0544	0.3734
6:45322062	t	c	0.0495	0.3734
7:97221330	a	c	0.0666	0.3734
7:121180433	a	g	-0.0187	0.3734
7:123185178	t	g	0.0374	0.3734
8:106763331	a	g	0.0489	0.3734
9:134166167	a	g	0.0345	0.3734
10:20642373	a	g	0.0356	0.3734
11:133161284	a	g	0.0211	0.3734
13:48563855	a	g	-0.0442	0.3734
14:50569859	t	c	0.0586	0.3734
14:91637693	t	g	-0.044	0.3734
15:70304385	t	c	-0.0414	0.3734
16:8835100	a	g	-0.0531	0.3734
16:20352618	a	c	-0.0391	0.3734
17:1309596	t	c	0.0118	0.3734
17:36048558	t	c	0.0343	0.3734
20:15276852	t	c	0.0196	0.3734
1:198541652	t	c	-0.0113	0.3735
1:212336299	t	g	0.0163	0.3735
2:78813206	t	c	0.0481	0.3735
2:129012073	a	g	0.0111	0.3735
2:130433830	a	g	-0.0401	0.3735
2:218873056	a	c	-0.029	0.3735
2:222313432	t	c	0.0465	0.3735
3:15114512	a	g	0.0293	0.3735
4:87420866	t	c	-0.0414	0.3735
4:158686088	t	c	-0.0527	0.3735
5:37087900	a	g	-0.027	0.3735
5:149573365	a	g	0.0119	0.3735
6:122625590	a	g	-0.0234	0.3735
6:151170696	t	c	0.0126	0.3735
7:20689112	a	c	0.0341	0.3735
7:68726843	a	g	0.0114	0.3735
7:105319400	a	g	-0.013	0.3735
8:21817380	t	c	-0.0519	0.3735
8:27056537	a	g	-0.0503	0.3735
8:119437358	t	c	0.0107	0.3735
10:3710201	t	c	0.0455	0.3735
11:34575487	a	g	0.044	0.3735
15:87887166	t	c	-0.0421	0.3735
16:12331838	a	g	-0.0482	0.3735
18:32542694	a	g	-0.0365	0.3735
21:27798675	t	c	-0.0129	0.3735
1:20307444	a	g	0.0312	0.3736
2:37496174	t	g	0.0443	0.3736
2:176741593	t	c	-0.0175	0.3736
3:54280137	t	c	-0.0166	0.3736
3:133254258	a	c	0.0101	0.3736
3:170436082	t	c	-0.0605	0.3736
3:171957269	t	c	-0.059	0.3736
3:186101785	t	c	0.0144	0.3736
4:39793856	a	g	0.0104	0.3736
5:16602451	t	c	0.0101	0.3736
6:99139642	a	c	-0.0391	0.3736
6:155501071	t	c	-0.0385	0.3736
8:20260299	a	g	0.0436	0.3736
9:7385564	a	g	-0.0106	0.3736
9:90123027	a	g	0.0283	0.3736
10:60605387	t	c	0.0726	0.3736
10:63781495	a	g	-0.0213	0.3736
11:22463521	t	c	-0.0385	0.3736
13:89786472	t	g	0.0452	0.3736
14:22065778	a	g	0.0556	0.3736
14:61188322	a	c	-0.0361	0.3736
15:99244771	a	g	0.0223	0.3736
17:66751658	a	g	0.011	0.3736
18:29026739	a	c	0.0118	0.3736
19:5880225	t	c	0.0165	0.3736
20:50697433	t	c	0.0141	0.3736
20:56203102	t	c	-0.0294	0.3736
20:57672527	t	c	0.0184	0.3736
1:192235942	t	c	0.042	0.3737
1:237983837	a	g	0.0496	0.3737
1:245711179	t	c	-0.0153	0.3737
2:47974979	a	g	-0.0334	0.3737
2:170065258	t	c	0.0124	0.3737
2:230085465	a	g	0.0591	0.3737
5:36760232	a	g	-0.0258	0.3737
5:160192475	a	g	-0.0377	0.3737
6:4488543	t	c	-0.0305	0.3737
6:148272619	t	c	0.024	0.3737
6:150750625	t	c	-0.0242	0.3737
7:33624782	t	c	0.0573	0.3737
7:71295459	a	c	0.0619	0.3737
7:78561282	t	c	0.0486	0.3737
7:132842858	a	g	-0.0326	0.3737
7:135955024	a	g	0.0706	0.3737
9:71659280	t	c	-0.0237	0.3737
9:86158521	t	c	-0.0545	0.3737
9:98072936	a	g	0.0572	0.3737
9:138495491	a	c	-0.0535	0.3737
10:4748862	a	g	-0.0552	0.3737
10:111931752	a	g	-0.0137	0.3737
12:24518107	t	c	-0.0242	0.3737
12:54179825	a	g	-0.0171	0.3737
12:94457797	t	c	0.0423	0.3737
13:74903448	a	g	0.0354	0.3737
16:1136699	a	g	0.0328	0.3737
1:92040581	t	g	-0.0132	0.3738
2:62319997	t	c	-0.0372	0.3738
3:45132637	t	c	-0.0102	0.3738
3:193819168	t	g	-0.0142	0.3738
4:89865795	a	g	0.0496	0.3738
4:155576881	t	g	0.046	0.3738
4:167096369	t	c	0.0606	0.3738
4:177189581	t	c	0.0254	0.3738
5:29707201	a	g	0.0637	0.3738
5:56299195	a	g	-0.0243	0.3738
5:179353875	t	g	0.0369	0.3738
6:9899095	a	c	0.0294	0.3738
6:24396287	a	g	-0.0338	0.3738
8:78511755	a	g	-0.0366	0.3738
8:94552801	t	c	0.0429	0.3738
10:9360300	t	c	-0.01	0.3738
13:88580520	a	g	0.069	0.3738
14:20849169	a	g	0.0204	0.3738
14:72519459	t	g	-0.01	0.3738
14:74413551	a	g	0.0554	0.3738
17:16908182	t	c	-0.0126	0.3738
19:34644851	a	g	-0.0361	0.3738
19:57513079	t	c	-0.0131	0.3738
20:43979887	t	g	0.0155	0.3738
20:58986719	t	g	0.0361	0.3738
2:80805202	t	g	-0.0324	0.3739
2:147699623	t	g	-0.0216	0.3739
3:415873	t	c	-0.0534	0.3739
3:65842486	a	c	0.0112	0.3739
3:144554252	t	c	0.0403	0.3739
4:26855164	t	g	-0.073	0.3739
4:96357915	t	g	0.0334	0.3739
5:8249733	a	c	-0.037	0.3739
5:179041029	t	c	-0.018	0.3739
6:6176144	t	c	-0.0122	0.3739
6:22813329	t	c	-0.0359	0.3739
6:135928654	t	g	0.0384	0.3739
6:150726097	t	g	-0.0165	0.3739
7:15161592	t	c	-0.0348	0.3739
8:699370	t	c	-0.0328	0.3739
8:14434592	a	g	-0.0746	0.3739
9:4030465	t	c	-0.031	0.3739
9:137138660	a	g	0.0246	0.3739
11:92728050	t	g	0.0182	0.3739
11:107521280	t	c	0.0362	0.3739
11:131808129	a	g	0.0439	0.3739
12:117706316	t	c	-0.0248	0.3739
13:40856441	t	c	0.0238	0.3739
15:27052528	t	c	-0.0141	0.3739
15:46840530	t	g	-0.06	0.3739
16:57585149	t	c	-0.0113	0.3739
16:70666668	a	g	0.0154	0.3739
16:73135959	t	c	-0.0271	0.3739
18:10810495	t	c	-0.0333	0.3739
18:67527760	t	g	-0.01	0.3739
19:35943769	a	g	0.0114	0.3739
20:8558238	t	g	0.0384	0.3739
1:1027820	t	c	-0.0285	0.374
1:159233988	t	c	0.0947	0.374
1:248815452	a	c	-0.0177	0.374
2:121081469	t	g	0.0207	0.374
2:191182797	t	c	0.024	0.374
2:198960941	t	c	0.0543	0.374
2:214770264	a	g	0.0406	0.374
3:107596998	a	g	0.0111	0.374
3:182222754	a	g	0.0148	0.374
3:196118702	a	g	-0.0538	0.374
4:44543742	t	c	-0.0553	0.374
5:35751480	t	g	-0.0241	0.374
5:97327977	a	g	-0.0432	0.374
5:102686177	t	g	-0.0563	0.374
5:113481084	t	c	-0.0113	0.374
5:177965242	t	c	-0.0402	0.374
6:45962177	t	c	0.0588	0.374
7:7925905	t	g	-0.016	0.374
7:34145734	a	c	0.042	0.374
7:51233555	a	g	0.0572	0.374
8:23398354	a	c	-0.0336	0.374
8:111450985	a	g	0.0167	0.374
9:73082532	a	g	0.0281	0.374
9:109138021	t	c	0.016	0.374
10:59970625	t	c	-0.0542	0.374
10:95495216	a	g	-0.0361	0.374
10:133080196	a	g	-0.0536	0.374
12:5694205	t	c	0.0376	0.374
12:94781853	t	g	-0.0362	0.374
13:27476171	a	g	-0.037	0.374
13:35266986	t	g	0.0277	0.374
14:31045139	a	g	0.0325	0.374
15:53861435	a	c	-0.0277	0.374
15:98867482	a	g	-0.0162	0.374
18:29003766	t	c	0.0554	0.374
18:46182656	a	g	-0.0433	0.374
18:47117616	t	g	0.0552	0.374
18:63611454	a	g	0.0098	0.374
20:43464531	t	g	0.0122	0.374
1:213844743	t	c	0.0732	0.3741
1:245475738	t	c	0.0656	0.3741
2:106798044	a	g	-0.0407	0.3741
2:176683806	t	c	-0.0373	0.3741
2:215339569	a	g	-0.0122	0.3741
2:217290060	t	c	-0.0278	0.3741
2:220687011	a	g	0.0306	0.3741
3:29203623	a	g	0.0341	0.3741
3:37773743	t	c	-0.0457	0.3741
3:86114961	t	c	0.045	0.3741
3:151625571	a	g	-0.0314	0.3741
4:26139677	a	g	-0.0132	0.3741
4:140478398	a	g	-0.0479	0.3741
4:151369593	t	c	0.0475	0.3741
5:118997485	t	c	-0.042	0.3741
8:18061762	a	g	0.0254	0.3741
8:143079570	a	c	-0.0144	0.3741
9:17644276	a	g	-0.0225	0.3741
10:45701269	a	g	-0.0535	0.3741
10:55134752	t	g	-0.0629	0.3741
10:121309754	a	g	0.0475	0.3741
11:25169332	a	c	-0.0175	0.3741
11:43970214	a	g	-0.0237	0.3741
11:56052521	t	c	0.0233	0.3741
11:78898194	t	c	-0.0409	0.3741
12:53270887	t	c	-0.0258	0.3741
12:58859683	t	c	0.0429	0.3741
12:85379204	t	c	0.0669	0.3741
12:127392185	a	c	-0.0312	0.3741
12:129512862	t	g	0.0117	0.3741
13:41601566	t	g	-0.0844	0.3741
13:76917610	t	c	0.0524	0.3741
13:90270728	a	g	0.0553	0.3741
14:39994973	t	c	0.0372	0.3741
14:78377424	a	g	0.0312	0.3741
14:90652352	a	g	0.0401	0.3741
15:25852257	t	c	-0.0301	0.3741
15:98321882	t	c	0.0251	0.3741
16:5674561	t	c	-0.0615	0.3741
18:23533542	t	c	0.014	0.3741
18:75630324	t	c	0.0212	0.3741
19:56254327	t	c	-0.0111	0.3741
21:27823915	a	g	-0.0382	0.3741
1:20254497	a	c	0.0144	0.3742
1:21151506	a	g	0.062	0.3742
1:95021312	t	c	-0.0591	0.3742
1:181341688	t	g	0.0215	0.3742
1:214673802	t	c	-0.052	0.3742
1:220531792	t	g	-0.017	0.3742
2:64575409	t	g	0.0387	0.3742
2:223928815	a	g	0.0409	0.3742
3:3387847	a	g	-0.0752	0.3742
3:82898923	t	c	0.0333	0.3742
4:107865579	t	c	-0.0392	0.3742
4:178405711	a	g	-0.033	0.3742
5:177792676	t	c	0.0473	0.3742
6:8279028	t	c	-0.0429	0.3742
6:79174840	t	c	0.0262	0.3742
6:113450717	a	g	-0.0393	0.3742
6:126224716	a	g	-0.037	0.3742
7:120902461	t	c	0.0407	0.3742
8:3911277	t	g	0.0103	0.3742
8:86294459	a	g	-0.0253	0.3742
8:90653796	t	c	0.0271	0.3742
8:91275585	t	c	-0.0453	0.3742
8:106798333	a	g	0.0338	0.3742
8:135558362	t	c	0.0475	0.3742
9:16378123	a	g	-0.0369	0.3742
10:8286771	t	c	0.0381	0.3742
10:105958558	a	g	-0.0598	0.3742
11:126654699	t	c	-0.0401	0.3742
12:17208539	a	c	-0.0722	0.3742
12:30298415	t	c	0.0362	0.3742
12:116828739	a	g	-0.0439	0.3742
16:74251082	a	g	-0.0262	0.3742
17:75005864	t	c	0.0144	0.3742
18:13309232	t	c	0.0176	0.3742
19:28433645	t	c	-0.0215	0.3742
20:16241734	t	c	-0.1016	0.3742
1:19251236	t	c	0.0502	0.3743
1:100631980	a	g	0.0328	0.3743
2:68036487	t	c	-0.0352	0.3743
2:121513197	t	g	0.0102	0.3743
2:155369486	a	g	0.0702	0.3743
3:13685578	t	c	0.0127	0.3743
3:16989924	a	g	0.0339	0.3743
3:104200114	a	g	-0.0541	0.3743
3:123518258	t	c	0.0225	0.3743
3:140125714	t	g	0.0116	0.3743
3:160682500	a	g	0.0104	0.3743
4:60866892	a	g	-0.0443	0.3743
5:31773877	t	c	-0.0497	0.3743
5:40460055	a	g	-0.0495	0.3743
5:44116181	t	c	-0.0428	0.3743
5:133127613	a	g	-0.0628	0.3743
6:40351866	t	c	-0.0499	0.3743
6:141165114	a	g	-0.0736	0.3743
8:105921415	t	c	-0.0542	0.3743
9:34840123	a	g	0.052	0.3743
10:105821046	t	g	-0.0513	0.3743
11:20650770	t	c	-0.0172	0.3743
12:46926168	t	g	-0.0672	0.3743
12:76509145	a	g	-0.0158	0.3743
13:97606966	a	g	0.0469	0.3743
14:95349440	t	c	-0.0334	0.3743
15:66434881	t	g	0.0474	0.3743
15:93573669	a	c	0.0306	0.3743
1:21834740	t	c	0.0475	0.3744
1:102676170	a	g	0.0241	0.3744
2:28542345	t	c	-0.0114	0.3744
2:48677240	t	c	0.0388	0.3744
2:108388933	a	c	0.0456	0.3744
2:140314661	a	g	-0.0317	0.3744
2:162918741	a	g	-0.0511	0.3744
3:86232234	a	g	-0.0672	0.3744
3:149296419	a	c	0.0199	0.3744
3:171646493	a	g	0.0501	0.3744
4:7707065	a	g	-0.0326	0.3744
4:15055122	a	g	0.0375	0.3744
5:78705035	t	c	-0.0281	0.3744
5:167788963	t	c	-0.0253	0.3744
5:173726447	t	c	-0.0289	0.3744
6:118120974	a	c	-0.0259	0.3744
8:139249951	t	c	-0.0117	0.3744
9:92960249	a	g	0.0543	0.3744
10:132225491	t	g	0.0781	0.3744
11:69655753	a	c	0.0213	0.3744
11:92822130	a	g	0.0205	0.3744
12:91085090	a	g	0.0208	0.3744
12:104145103	t	c	0.0309	0.3744
13:46728583	t	c	-0.0107	0.3744
14:101210156	a	g	-0.045	0.3744
16:23243533	t	g	0.0604	0.3744
19:1224518	t	c	0.0178	0.3744
21:34203505	t	c	0.0382	0.3744
1:199768077	a	g	-0.0142	0.3745
1:245332962	a	g	-0.0248	0.3745
4:48043369	a	g	-0.0371	0.3745
4:144339653	t	g	0.0284	0.3745
6:18262278	a	g	-0.0548	0.3745
7:117532152	a	g	-0.0106	0.3745
8:51685358	a	c	0.034	0.3745
8:52993361	t	g	-0.0382	0.3745
8:115598465	a	g	0.0626	0.3745
9:19900008	t	c	0.0602	0.3745
10:36093554	t	c	-0.0167	0.3745
10:121076118	a	g	0.0484	0.3745
11:58339416	t	c	-0.0409	0.3745
12:129539634	a	g	0.0139	0.3745
13:108203579	a	c	0.0156	0.3745
15:25963019	t	c	-0.0214	0.3745
16:21206937	t	c	-0.0488	0.3745
16:87123329	t	g	-0.0456	0.3745
17:35877634	t	c	-0.0298	0.3745
19:17443453	a	g	0.0395	0.3745
1:37448384	a	g	0.0512	0.3746
1:150152938	a	g	-0.0241	0.3746
2:180299320	a	g	-0.0441	0.3746
2:222522255	t	c	-0.0141	0.3746
3:196186948	t	c	-0.0151	0.3746
4:157317266	a	g	0.0168	0.3746
5:112491033	t	c	0.0451	0.3746
6:94305434	a	g	0.0409	0.3746
6:126607309	t	c	-0.0779	0.3746
7:15761418	t	c	-0.0426	0.3746
7:144827730	a	g	0.0339	0.3746
8:124865882	a	g	0.014	0.3746
8:135970142	a	g	0.0162	0.3746
10:8383911	t	g	-0.0277	0.3746
10:30900081	a	g	0.0158	0.3746
11:20113326	a	g	-0.0329	0.3746
12:2586586	t	c	-0.0336	0.3746
14:56954138	t	c	0.0235	0.3746
1:7545567	t	g	0.0444	0.3747
1:14639469	a	g	0.0536	0.3747
1:113489641	a	c	-0.043	0.3747
2:49509534	a	g	-0.0346	0.3747
2:53488284	t	c	-0.0143	0.3747
4:77741616	a	g	-0.0345	0.3747
5:31095300	a	g	0.0181	0.3747
5:152940456	a	g	-0.065	0.3747
6:125222812	t	c	-0.0387	0.3747
6:126573062	t	g	0.034	0.3747
7:13935307	t	c	-0.0181	0.3747
8:39578831	a	g	-0.0102	0.3747
9:107661049	t	c	0.0365	0.3747
11:39333371	t	c	-0.0659	0.3747
11:48291480	t	c	-0.0384	0.3747
11:79956462	a	g	-0.0139	0.3747
14:101798851	t	g	0.0437	0.3747
15:26477316	a	g	-0.0205	0.3747
17:31544436	a	g	0.0489	0.3747
17:69058779	a	g	0.0404	0.3747
19:6671650	t	g	-0.0254	0.3747
19:55436977	a	c	0.0232	0.3747
21:36105770	t	c	0.015	0.3747
1:21405021	a	c	-0.0581	0.3748
1:95284122	t	c	0.0667	0.3748
1:99959579	t	c	-0.0317	0.3748
2:192425997	t	c	-0.0132	0.3748
2:197716705	t	c	-0.0361	0.3748
3:22189509	a	g	0.0247	0.3748
4:169512227	a	g	0.0312	0.3748
5:163161559	a	g	-0.0482	0.3748
6:121687390	t	g	-0.0392	0.3748
6:124321670	t	g	0.0522	0.3748
6:124696990	a	g	-0.0492	0.3748
8:145586679	t	c	0.0307	0.3748
9:21242526	a	g	0.0559	0.3748
9:71603959	a	g	0.0279	0.3748
9:106530954	a	g	-0.0335	0.3748
9:132809002	a	g	0.0429	0.3748
10:14604328	a	g	0.0265	0.3748
10:88743893	a	g	-0.0279	0.3748
10:105427135	a	g	-0.0301	0.3748
11:123519652	t	c	-0.0136	0.3748
12:58902833	a	c	0.023	0.3748
12:129539946	t	c	-0.016	0.3748
12:129687666	a	g	-0.0475	0.3748
13:107145610	t	c	0.0353	0.3748
14:29819119	t	c	-0.0437	0.3748
15:66809793	t	g	0.041	0.3748
16:10722811	a	g	0.0487	0.3748
16:55490213	t	c	0.0112	0.3748
21:31825063	a	g	-0.0471	0.3748
1:27414565	t	c	0.0548	0.3749
1:175089424	t	c	-0.0654	0.3749
1:205548956	a	g	-0.0225	0.3749
2:82391399	t	c	-0.0329	0.3749
2:83803252	a	g	-0.0487	0.3749
2:104242677	a	g	0.0359	0.3749
3:21673600	a	g	-0.0114	0.3749
6:88412645	t	g	0.0286	0.3749
7:122687540	t	c	0.0218	0.3749
7:147249237	t	c	0.0171	0.3749
8:80589346	a	g	-0.0225	0.3749
9:25816616	t	c	0.039	0.3749
9:35748669	a	g	-0.0244	0.3749
9:85944458	t	c	-0.0151	0.3749
10:87898998	t	c	-0.0115	0.3749
10:111383918	a	g	-0.0301	0.3749
11:6682630	t	c	0.0482	0.3749
11:131519579	a	g	0.0474	0.3749
13:77847224	t	c	-0.0403	0.3749
13:101745267	a	g	0.0253	0.3749
14:47587799	a	c	0.0315	0.3749
14:69082938	t	g	-0.0112	0.3749
14:77573897	t	c	0.0548	0.3749
16:9477333	t	c	0.0417	0.3749
16:85597426	t	g	-0.0455	0.3749
20:19237847	t	c	0.0444	0.3749
21:32963536	t	g	-0.0457	0.3749
21:44428268	t	c	-0.0375	0.3749
1:18496719	a	c	-0.0217	0.375
1:156409251	a	g	-0.0145	0.375
1:192358256	a	g	-0.0114	0.375
2:29408781	t	g	-0.0262	0.375
2:162014396	t	c	-0.0349	0.375
2:235325740	t	c	-0.0686	0.375
3:67283633	t	c	0.0429	0.375
3:120007591	t	c	0.0673	0.375
3:126007227	a	g	-0.0384	0.375
3:196432167	a	g	0.0117	0.375
4:94133218	a	c	-0.0222	0.375
4:140331213	t	c	-0.052	0.375
5:93265710	a	g	-0.0258	0.375
8:110453766	t	c	0.0448	0.375
8:127447763	a	g	0.0307	0.375
9:4048861	a	c	-0.0351	0.375
10:127915736	t	g	-0.0517	0.375
10:134216982	t	c	-0.0113	0.375
11:92753620	t	c	0.0603	0.375
12:11063365	a	g	-0.0099	0.375
12:133454970	a	g	0.0116	0.375
13:110976837	a	c	0.0128	0.375
14:91699418	a	g	-0.0921	0.375
15:23955532	a	g	0.019	0.375
15:95380401	t	c	-0.0125	0.375
16:19974791	t	c	-0.0659	0.375
1:65029829	a	g	-0.0346	0.3751
1:80078142	a	g	-0.0387	0.3751
1:177769090	a	g	0.0365	0.3751
2:29528843	a	g	0.0424	0.3751
2:44519751	t	c	0.0401	0.3751
2:70694354	a	g	-0.0894	0.3751
2:102689855	t	g	0.0376	0.3751
2:176070080	t	c	-0.0122	0.3751
4:148394302	a	g	-0.0463	0.3751
4:187715389	t	c	0.0552	0.3751
5:73089340	a	g	-0.0274	0.3751
6:10464791	t	c	-0.019	0.3751
6:160010135	t	c	-0.0378	0.3751
8:50078480	t	g	0.0382	0.3751
9:78509414	t	c	-0.0131	0.3751
10:62820903	a	g	0.0411	0.3751
10:66760762	a	g	-0.0385	0.3751
10:116421842	t	c	0.0132	0.3751
11:25259179	t	c	0.0433	0.3751
11:125204447	a	g	-0.0196	0.3751
12:115771006	t	c	-0.0429	0.3751
13:104962262	a	g	0.0315	0.3751
14:40233083	a	g	-0.0289	0.3751
16:78726032	t	c	0.0157	0.3751
17:78860413	a	g	0.0347	0.3751
18:20696292	t	c	-0.0376	0.3751
20:55392174	a	c	0.0208	0.3751
1:160690469	a	g	-0.0167	0.3752
2:15264973	t	c	-0.0351	0.3752
2:20769263	t	g	-0.0496	0.3752
3:60476875	a	g	-0.0345	0.3752
4:22617666	t	c	0.0397	0.3752
4:35195126	t	c	0.0319	0.3752
4:140643983	a	g	0.0185	0.3752
5:2678084	t	g	-0.0371	0.3752
6:129673424	a	c	0.0288	0.3752
6:144467531	t	c	0.0106	0.3752
7:13816598	a	c	0.0551	0.3752
7:19063357	a	g	0.0401	0.3752
7:68906878	t	c	-0.0414	0.3752
8:74966739	t	c	0.0425	0.3752
8:94304095	t	c	0.028	0.3752
8:116734129	t	g	-0.0903	0.3752
8:134350676	a	g	-0.0547	0.3752
8:140769981	a	g	-0.0259	0.3752
9:85933381	t	c	0.0408	0.3752
9:110571327	t	g	0.0102	0.3752
10:86250150	t	g	-0.0278	0.3752
10:92867818	t	c	-0.0143	0.3752
11:87046303	a	g	0.0281	0.3752
12:9602478	t	g	0.0401	0.3752
12:32079930	a	g	0.0535	0.3752
12:103183000	a	g	0.0257	0.3752
13:109606557	a	c	-0.0315	0.3752
13:111929973	t	c	-0.0541	0.3752
14:28742307	t	c	0.0499	0.3752
17:47340957	t	c	-0.03	0.3752
1:158544463	a	g	0.0411	0.3753
1:214791895	t	c	0.0242	0.3753
2:36332984	t	c	-0.0229	0.3753
2:63459148	t	c	0.0353	0.3753
2:171416966	a	g	-0.0381	0.3753
3:8090892	t	c	0.0355	0.3753
3:84135882	a	c	-0.0514	0.3753
5:1342188	t	c	0.051	0.3753
5:40423104	a	g	-0.0607	0.3753
5:131539255	t	c	-0.0235	0.3753
5:134453390	a	g	0.0103	0.3753
6:53457720	t	c	-0.0134	0.3753
6:120308418	t	g	-0.0116	0.3753
7:16162817	t	c	-0.0443	0.3753
7:67562946	t	c	0.0099	0.3753
7:146594169	a	c	-0.0327	0.3753
7:147916400	t	c	-0.0465	0.3753
8:2955846	t	g	-0.0507	0.3753
8:4187843	a	g	-0.0374	0.3753
8:56410617	t	c	-0.0102	0.3753
8:82980212	t	c	0.0142	0.3753
8:94273404	a	g	-0.0527	0.3753
8:126043324	t	c	0.0402	0.3753
9:35347681	a	c	-0.036	0.3753
9:96723588	t	c	0.0403	0.3753
11:46566866	a	g	-0.0625	0.3753
12:12942126	t	c	0.0299	0.3753
12:30283957	a	g	0.0462	0.3753
14:57279033	t	c	-0.0552	0.3753
14:77155333	a	g	0.0113	0.3753
17:71753161	a	g	0.0369	0.3753
18:58094409	a	g	0.0104	0.3753
19:31734666	t	c	-0.0293	0.3753
1:9159671	t	c	0.0624	0.3754
1:62501810	a	g	-0.0358	0.3754
2:11563100	t	g	-0.0137	0.3754
2:26721872	a	g	0.042	0.3754
2:77639110	a	g	-0.0172	0.3754
3:14377505	t	c	0.0109	0.3754
3:27973792	t	c	-0.0497	0.3754
3:105965995	a	g	0.0367	0.3754
5:104900683	t	c	0.0661	0.3754
5:111191042	a	g	-0.0462	0.3754
7:104578265	t	c	-0.0264	0.3754
8:81987196	t	g	-0.0421	0.3754
8:114681458	t	c	-0.0693	0.3754
9:100508522	a	g	0.033	0.3754
11:3017698	t	c	-0.0545	0.3754
11:9776815	a	g	0.0459	0.3754
12:10753664	t	c	-0.1247	0.3754
12:48580134	a	g	-0.0285	0.3754
13:98926700	t	c	-0.0427	0.3754
13:112616044	a	g	-0.0336	0.3754
14:51348345	t	g	0.0532	0.3754
14:58604730	t	c	-0.0478	0.3754
15:36616591	t	c	0.0403	0.3754
15:36656324	a	g	-0.0687	0.3754
20:61265284	t	c	0.0249	0.3754
21:31375263	t	c	-0.011	0.3754
2:6040560	a	g	0.019	0.3755
2:36156315	a	g	-0.0245	0.3755
2:41993806	a	g	-0.0108	0.3755
3:20768968	t	c	0.0115	0.3755
3:177235356	t	c	-0.0273	0.3755
4:87857810	a	g	0.0473	0.3755
4:114717829	t	c	-0.0116	0.3755
6:131544704	t	c	-0.0204	0.3755
8:33206325	a	g	0.0429	0.3755
8:38528197	t	c	-0.0386	0.3755
8:40430790	a	g	0.0437	0.3755
9:116816780	a	g	-0.0142	0.3755
9:121324544	a	g	-0.0331	0.3755
10:7073365	t	c	-0.0112	0.3755
11:87455753	a	g	0.0515	0.3755
11:126231810	t	c	0.036	0.3755
11:133595048	a	g	-0.0126	0.3755
12:83560341	t	g	0.0298	0.3755
12:93446932	t	c	-0.0139	0.3755
15:88197135	a	g	0.0479	0.3755
15:102045886	t	c	-0.0388	0.3755
16:89172624	t	c	0.0504	0.3755
17:14392897	a	g	-0.0587	0.3755
17:66824620	a	g	-0.0367	0.3755
20:31617261	t	c	-0.0099	0.3755
1:237776902	a	g	0.0226	0.3756
2:29286685	a	g	0.0417	0.3756
2:163502721	t	c	-0.0137	0.3756
2:180212796	a	g	-0.0231	0.3756
3:172121012	a	g	-0.0101	0.3756
4:102245853	a	c	-0.0531	0.3756
4:139625684	a	g	-0.0601	0.3756
4:167134722	t	g	0.0413	0.3756
5:9707905	a	g	0.0383	0.3756
5:58541586	t	c	-0.0106	0.3756
5:73339285	t	c	0.0373	0.3756
5:102378308	t	g	0.0453	0.3756
6:33798588	t	c	0.0158	0.3756
6:102673238	t	c	-0.0476	0.3756
7:26487131	t	c	0.065	0.3756
7:97374151	t	c	0.0527	0.3756
7:134873038	a	g	0.0328	0.3756
9:77342894	a	g	-0.0197	0.3756
9:83411606	a	g	-0.037	0.3756
10:8399759	t	g	-0.0131	0.3756
10:24153587	t	g	0.0486	0.3756
10:68723092	t	c	-0.0351	0.3756
11:61393600	t	c	0.0188	0.3756
11:92778164	a	g	0.073	0.3756
11:107902508	a	g	0.0421	0.3756
17:69783856	t	c	0.0449	0.3756
1:64150067	t	g	0.0352	0.3757
1:66257465	t	g	0.0371	0.3757
1:81731353	a	g	0.027	0.3757
1:89335899	a	g	0.0197	0.3757
1:92258757	t	c	0.046	0.3757
1:179674156	t	c	0.0114	0.3757
2:114634712	t	c	-0.028	0.3757
2:131748048	t	c	0.0291	0.3757
3:4578804	t	c	0.0529	0.3757
3:14497019	t	g	0.0205	0.3757
3:45238801	a	g	0.0103	0.3757
3:104471965	a	c	0.0283	0.3757
3:145079401	t	c	-0.0362	0.3757
3:166496798	a	g	-0.0509	0.3757
4:92207297	a	g	0.0418	0.3757
4:142715711	t	c	-0.0338	0.3757
5:125078575	t	c	-0.0562	0.3757
5:141768414	t	c	-0.0566	0.3757
6:29113790	t	g	0.0396	0.3757
6:100139753	t	c	-0.017	0.3757
7:153216340	a	g	0.0283	0.3757
8:32443567	t	c	-0.0175	0.3757
8:78082627	a	c	-0.0296	0.3757
8:132731297	t	c	0.0457	0.3757
9:71405525	t	c	-0.0136	0.3757
9:132163254	a	c	-0.0148	0.3757
9:138637877	t	c	-0.0366	0.3757
10:12029676	a	g	-0.0473	0.3757
10:27708279	t	c	-0.0244	0.3757
10:65501245	t	c	-0.0379	0.3757
12:9016141	a	g	0.0627	0.3757
12:44754617	t	c	-0.0266	0.3757
17:50647417	a	g	-0.0497	0.3757
18:6979240	a	g	0.0126	0.3757
21:41348748	a	g	0.048	0.3757
2:53888777	t	c	-0.0395	0.3758
2:66759176	t	c	-0.0426	0.3758
2:157510774	a	c	-0.0401	0.3758
2:206517973	t	c	0.0551	0.3758
2:241096281	t	c	0.018	0.3758
3:122128394	a	g	-0.0101	0.3758
3:151228233	t	c	0.0558	0.3758
3:178577857	a	g	0.0192	0.3758
4:23317799	t	c	0.0127	0.3758
4:115320921	a	g	-0.0677	0.3758
6:44022091	t	c	-0.0668	0.3758
6:118249495	a	g	0.0218	0.3758
7:114894984	a	g	0.0336	0.3758
7:156513923	t	c	0.0254	0.3758
8:79833191	t	c	0.0195	0.3758
8:84212250	a	c	-0.0294	0.3758
8:87591575	t	g	0.0436	0.3758
9:15687865	a	g	-0.0411	0.3758
9:90425198	t	c	-0.036	0.3758
11:44641651	a	g	0.0359	0.3758
11:94223745	t	c	-0.0394	0.3758
12:23095867	t	c	0.0119	0.3758
12:33156034	t	c	0.0452	0.3758
15:33032138	a	g	-0.039	0.3758
15:87298990	a	g	-0.0265	0.3758
17:40838024	t	c	-0.063	0.3758
18:31654246	t	g	-0.0555	0.3758
18:63097564	a	g	0.0149	0.3758
20:35703842	t	c	-0.0449	0.3758
21:42465543	t	c	0.0435	0.3758
2:82786681	t	c	0.0281	0.3759
2:208066456	a	g	0.0295	0.3759
2:218536449	a	g	0.0114	0.3759
5:31001774	a	g	0.0309	0.3759
5:110058997	t	c	-0.04	0.3759
6:24199746	t	c	-0.038	0.3759
6:47985724	a	g	-0.0328	0.3759
6:69843534	a	g	0.0109	0.3759
6:98558587	a	g	-0.0389	0.3759
7:18762123	a	g	-0.0253	0.3759
7:103558261	t	c	0.0422	0.3759
9:73138797	a	c	0.0517	0.3759
9:80145498	a	c	0.03	0.3759
12:7417749	t	c	0.0387	0.3759
12:94931016	a	g	-0.0558	0.3759
13:57842196	t	c	0.0595	0.3759
13:85609536	t	c	-0.0602	0.3759
13:103099536	a	c	-0.0438	0.3759
15:79299268	t	c	0.0106	0.3759
17:3497812	t	c	-0.0412	0.3759
18:60978979	t	c	0.0368	0.3759
1:154273429	a	c	0.0407	0.376
1:155097838	t	c	0.0644	0.376
1:176548440	t	g	0.0435	0.376
2:29838059	t	c	0.0154	0.376
2:38654130	a	g	0.0484	0.376
2:177936325	t	c	-0.0106	0.376
3:35496162	a	g	0.0329	0.376
3:170579282	a	g	-0.0389	0.376
5:30647526	t	g	0.0483	0.376
5:76539590	t	g	0.0164	0.376
5:107141165	a	c	-0.0115	0.376
6:84767806	a	g	0.0356	0.376
7:49217486	a	g	0.054	0.376
7:122110879	t	c	-0.0332	0.376
7:125929774	a	g	-0.0592	0.376
10:82341808	a	g	-0.0253	0.376
10:89603315	t	c	0.0128	0.376
10:128607468	t	c	0.0121	0.376
11:40750716	t	c	0.0231	0.376
12:68472876	t	c	0.0337	0.376
12:74778022	t	c	0.0246	0.376
12:88942980	a	g	0.0454	0.376
13:32190658	a	g	-0.0402	0.376
13:41046323	t	c	0.0435	0.376
14:57312152	t	c	0.0387	0.376
16:27391538	t	c	-0.0389	0.376
20:4346260	t	c	-0.0161	0.376
1:23086883	t	c	0.0165	0.3761
1:87168942	t	g	0.0372	0.3761
3:77819279	t	c	-0.0523	0.3761
5:164947113	t	c	-0.0476	0.3761
5:171583978	a	c	-0.0204	0.3761
6:23793669	a	g	0.0484	0.3761
7:11572358	a	g	0.03	0.3761
8:10493329	t	c	0.0176	0.3761
8:120951494	t	g	0.0243	0.3761
9:7789828	t	c	-0.0278	0.3761
12:121089683	t	c	-0.0454	0.3761
13:113959017	t	g	0.0521	0.3761
15:70367836	a	c	0.0321	0.3761
1:62361589	t	g	0.0508	0.3762
1:243657399	t	c	0.0137	0.3762
2:15772865	t	c	-0.0135	0.3762
2:17453228	a	c	-0.0298	0.3762
2:26953354	t	g	0.0098	0.3762
2:150147120	a	g	0.04	0.3762
2:166620864	a	g	-0.0456	0.3762
3:17785869	t	c	0.0384	0.3762
3:32901911	a	g	0.0413	0.3762
3:33823160	t	c	0.0358	0.3762
3:61558731	a	g	-0.0425	0.3762
4:182577337	t	g	0.0571	0.3762
4:188355971	a	g	0.0224	0.3762
5:73156365	a	g	0.0326	0.3762
6:21297486	t	g	-0.0104	0.3762
6:25411027	t	c	-0.0106	0.3762
6:46122175	a	g	0.024	0.3762
6:100839198	t	c	0.0316	0.3762
7:30964145	t	c	0.0217	0.3762
7:125750685	t	c	-0.0316	0.3762
7:129802209	t	c	-0.0161	0.3762
7:135922742	t	g	0.0301	0.3762
8:19028104	a	g	0.0365	0.3762
8:84972677	t	c	0.0394	0.3762
9:140767745	t	c	0.0118	0.3762
10:25680040	t	c	-0.0409	0.3762
11:95928360	a	g	-0.0098	0.3762
11:120651196	t	c	0.056	0.3762
12:126940768	t	c	-0.0099	0.3762
14:74883479	a	c	0.0331	0.3762
15:33575734	t	c	-0.0111	0.3762
15:33911723	a	c	0.0332	0.3762
15:88625785	t	c	0.0446	0.3762
16:19469084	t	c	-0.0395	0.3762
17:54760614	a	g	-0.0103	0.3762
18:7521273	t	c	0.0229	0.3762
18:20203132	a	g	-0.0322	0.3762
18:25646382	t	c	0.044	0.3762
21:22766902	a	g	0.0437	0.3762
21:32084674	a	g	-0.0471	0.3762
1:78957550	a	g	-0.017	0.3763
1:245992612	t	c	0.0369	0.3763
2:35727295	t	c	-0.0136	0.3763
2:48015521	a	g	-0.0339	0.3763
2:159244974	t	g	-0.0497	0.3763
4:60907062	t	g	-0.0381	0.3763
4:101898865	a	g	-0.028	0.3763
4:135537529	a	g	-0.0503	0.3763
4:188676403	t	g	-0.0348	0.3763
6:86306592	a	c	-0.0427	0.3763
7:7808752	a	g	-0.0461	0.3763
7:75645571	t	c	-0.0514	0.3763
8:31622893	a	g	-0.0351	0.3763
8:119681282	a	g	-0.0188	0.3763
9:2933201	t	g	0.0144	0.3763
10:27235990	t	c	-0.0463	0.3763
10:28130769	a	g	0.0501	0.3763
10:53279259	a	g	-0.0372	0.3763
11:21239470	t	g	-0.0171	0.3763
11:61386052	a	g	-0.0438	0.3763
12:32965205	a	g	0.0408	0.3763
12:129695388	t	c	0.0166	0.3763
13:91091210	a	g	-0.01	0.3763
14:59321181	t	g	0.0214	0.3763
16:24790161	t	g	-0.0449	0.3763
17:37500465	a	g	0.033	0.3763
17:76524618	a	g	-0.0223	0.3763
18:5766006	a	g	-0.0107	0.3763
18:22250173	t	c	0.0312	0.3763
18:46592756	a	g	0.0185	0.3763
21:19727879	t	c	0.0101	0.3763
21:43179480	t	c	-0.0316	0.3763
1:60096957	a	g	0.0668	0.3764
1:153349880	t	g	0.0216	0.3764
1:171135164	t	c	0.0368	0.3764
1:180998608	t	c	-0.0366	0.3764
3:13179840	a	g	-0.0211	0.3764
4:54044496	t	c	0.0288	0.3764
4:131724027	a	c	0.0111	0.3764
5:39566378	a	c	0.0571	0.3764
5:102826777	t	c	-0.0469	0.3764
5:180511819	a	c	0.0195	0.3764
6:25864312	t	g	-0.0439	0.3764
6:73571425	t	c	0.0306	0.3764
6:150514125	a	g	0.0521	0.3764
7:157818850	t	c	-0.0117	0.3764
9:97796708	a	g	-0.0463	0.3764
10:34202690	a	g	0.019	0.3764
10:53680107	t	c	-0.0098	0.3764
10:94294947	a	g	-0.0375	0.3764
12:5035521	a	g	-0.0418	0.3764
12:114504747	t	c	-0.068	0.3764
12:126734282	a	g	-0.0355	0.3764
13:81816093	t	c	-0.0335	0.3764
13:84744798	a	g	-0.0684	0.3764
17:14365048	t	c	0.0422	0.3764
20:10817546	t	g	0.0113	0.3764
1:213050235	a	g	0.0275	0.3765
1:214767585	a	g	0.0393	0.3765
2:60056624	t	g	0.0137	0.3765
2:144197211	t	c	0.0529	0.3765
3:2887989	a	c	0.0546	0.3765
3:125060890	a	g	0.0303	0.3765
3:152913036	t	c	-0.0415	0.3765
4:19582884	t	c	0.0261	0.3765
5:89248084	a	c	0.0266	0.3765
5:145426157	a	g	-0.0289	0.3765
5:176022310	a	g	-0.0276	0.3765
8:1851281	a	c	0.0291	0.3765
8:3485004	a	g	-0.0122	0.3765
8:25951342	a	g	0.0405	0.3765
10:14575320	a	g	-0.039	0.3765
11:39004522	a	g	-0.0294	0.3765
11:46799287	t	c	-0.0354	0.3765
11:82338070	a	c	0.0247	0.3765
11:96488056	a	g	-0.0542	0.3765
11:109182909	a	g	0.0404	0.3765
11:114104010	t	c	0.0653	0.3765
12:19997513	t	c	-0.0273	0.3765
12:130954492	t	c	-0.0444	0.3765
13:58114653	t	g	-0.0527	0.3765
13:110462022	a	g	0.0351	0.3765
14:32860070	a	g	0.0627	0.3765
14:58380531	t	c	-0.0293	0.3765
15:70418094	a	g	0.0432	0.3765
15:96421104	a	g	-0.0224	0.3765
16:88092641	t	c	0.0279	0.3765
17:72635906	a	c	-0.0678	0.3765
19:5332726	t	c	-0.0149	0.3765
20:5912648	t	c	0.0168	0.3765
20:19712003	a	g	-0.0144	0.3765
2:154006913	a	g	0.034	0.3766
3:60464669	a	g	0.0543	0.3766
3:117126593	t	c	0.0326	0.3766
3:124283689	a	g	0.0265	0.3766
3:127450407	t	c	0.0629	0.3766
4:108844173	a	g	0.0304	0.3766
5:115983461	a	g	-0.0416	0.3766
6:24726407	t	c	0.0457	0.3766
6:164985908	a	g	-0.0141	0.3766
7:122089591	t	g	-0.0365	0.3766
7:150454157	a	g	-0.0239	0.3766
8:18742036	t	c	0.0432	0.3766
8:78991739	a	c	0.023	0.3766
9:8097327	t	c	-0.0485	0.3766
9:35691187	a	c	-0.0298	0.3766
10:52717857	t	c	0.0408	0.3766
11:40744129	t	c	-0.0463	0.3766
11:45701816	a	g	-0.0239	0.3766
12:61258571	a	g	-0.0195	0.3766
13:24738246	a	g	0.0101	0.3766
13:76101979	a	g	-0.0207	0.3766
13:89258468	a	g	-0.0534	0.3766
14:33249819	a	c	0.0307	0.3766
16:59867230	t	c	0.0113	0.3766
17:75822320	a	c	0.0231	0.3766
18:48213037	a	g	-0.0244	0.3766
20:2645360	a	g	-0.0527	0.3766
20:41453565	t	c	-0.0194	0.3766
21:16311964	t	c	-0.0336	0.3766
1:8355807	t	c	-0.0221	0.3767
1:100205588	a	g	-0.035	0.3767
3:120525804	a	g	-0.041	0.3767
3:130517800	t	c	-0.0153	0.3767
4:21127326	a	c	0.0118	0.3767
4:100439056	t	c	0.0601	0.3767
5:113245006	t	c	-0.0377	0.3767
5:141620930	t	c	-0.0265	0.3767
6:973350	a	g	0.0268	0.3767
7:47603073	t	g	-0.0226	0.3767
7:158348913	t	c	0.0236	0.3767
8:17567382	a	g	0.0297	0.3767
8:26642788	a	c	-0.054	0.3767
8:71221512	t	c	-0.0286	0.3767
8:95307788	t	c	0.0317	0.3767
9:2289343	t	c	0.0479	0.3767
9:100220501	a	g	-0.0379	0.3767
10:1700793	t	c	0.0282	0.3767
10:67489905	a	g	-0.0231	0.3767
11:80115637	t	c	-0.0185	0.3767
12:111010642	t	g	0.0183	0.3767
12:129539156	t	c	-0.0135	0.3767
13:36570430	t	c	-0.0445	0.3767
14:88728322	t	c	-0.048	0.3767
16:89338077	a	g	-0.0257	0.3767
17:49166659	t	c	0.0242	0.3767
17:72207439	t	c	-0.0464	0.3767
18:9655099	t	c	0.0146	0.3767
19:10509705	t	c	0.0516	0.3767
1:22597053	t	c	-0.0502	0.3768
1:82027079	a	g	-0.0457	0.3768
1:85244155	a	c	-0.0269	0.3768
1:146561330	t	c	-0.0349	0.3768
2:158117405	t	c	-0.0153	0.3768
4:118797309	t	c	0.0234	0.3768
5:9793538	a	g	-0.016	0.3768
5:125814055	a	g	-0.0533	0.3768
6:12055511	t	g	-0.0141	0.3768
6:67930052	a	g	-0.0592	0.3768
7:149438923	a	g	0.0387	0.3768
9:26939278	a	c	-0.0463	0.3768
10:112561907	t	c	-0.0367	0.3768
11:59094197	t	c	0.0457	0.3768
11:122639421	t	c	0.0402	0.3768
13:26718030	a	g	-0.0132	0.3768
14:73065478	a	g	-0.0228	0.3768
14:83340371	a	g	-0.0143	0.3768
16:59584343	a	g	-0.0106	0.3768
16:64134195	a	g	-0.033	0.3768
18:59908592	t	c	-0.0162	0.3768
20:1089961	t	g	-0.0109	0.3768
1:22528145	a	g	-0.0433	0.3769
1:45124099	t	c	-0.0442	0.3769
1:118326544	a	g	0.0324	0.3769
1:119885729	a	c	-0.0444	0.3769
1:202093798	a	g	0.0206	0.3769
1:207181093	t	c	-0.0499	0.3769
2:166513855	a	g	0.0405	0.3769
2:221253246	t	g	0.0302	0.3769
2:223873654	t	c	-0.0105	0.3769
3:28238739	t	c	0.0382	0.3769
4:14822230	a	g	-0.0506	0.3769
4:37574184	a	g	-0.0168	0.3769
4:72569514	a	g	0.0543	0.3769
4:149885863	a	g	-0.0337	0.3769
5:6165886	a	g	-0.0207	0.3769
6:8364433	t	c	0.0194	0.3769
6:18772858	t	c	0.0435	0.3769
6:92097699	t	c	0.0575	0.3769
6:119722358	t	c	-0.0379	0.3769
7:134407926	t	c	-0.0573	0.3769
8:95574163	t	c	0.0453	0.3769
9:3889844	t	c	-0.0306	0.3769
9:9844494	a	g	-0.0309	0.3769
9:12952432	a	g	0.0599	0.3769
9:77705718	a	g	0.0609	0.3769
10:35021291	a	g	-0.0425	0.3769
12:20794558	t	c	0.0113	0.3769
12:117996736	t	c	0.019	0.3769
14:39413793	a	c	-0.0098	0.3769
15:26585629	t	c	-0.0319	0.3769
17:47009231	a	g	0.0731	0.3769
19:47954556	t	c	0.0304	0.3769
1:19019351	a	g	0.0127	0.377
1:173744601	t	g	0.0557	0.377
1:191280852	a	c	0.075	0.377
1:208962237	a	g	0.0263	0.377
1:211195613	a	g	0.0241	0.377
1:230869223	a	g	-0.0551	0.377
2:141893768	a	g	0.0484	0.377
2:169263364	t	c	0.0494	0.377
2:240638074	t	c	0.0528	0.377
4:108499634	a	g	-0.0097	0.377
4:166260186	t	c	-0.0441	0.377
5:5290493	t	c	-0.0332	0.377
7:13709419	t	c	-0.0101	0.377
7:28330649	t	c	-0.0259	0.377
7:153955622	t	c	0.0314	0.377
8:127894473	a	g	0.0261	0.377
8:144557264	a	g	-0.0138	0.377
9:121992747	a	g	0.0114	0.377
9:138181648	a	g	-0.0133	0.377
10:102137133	a	g	0.012	0.377
11:21205868	t	g	0.0529	0.377
11:26877606	t	c	0.0327	0.377
12:16828516	a	g	0.0737	0.377
12:17594753	t	c	-0.0395	0.377
12:125228418	a	c	0.0457	0.377
13:105808966	a	g	-0.0569	0.377
14:77031495	t	g	-0.0361	0.377
15:69251376	t	g	-0.0397	0.377
16:81888874	t	c	-0.0104	0.377
17:13869369	t	c	-0.0303	0.377
1:41379808	a	g	0.0406	0.3771
1:232651393	a	g	0.0616	0.3771
3:171413158	t	g	0.0497	0.3771
4:108798204	t	c	0.0364	0.3771
4:111827770	a	g	0.0229	0.3771
4:176583479	a	g	-0.0395	0.3771
5:2624057	t	c	-0.0486	0.3771
5:3810662	a	g	0.0517	0.3771
5:51835355	a	g	-0.0107	0.3771
5:102183166	a	g	0.0252	0.3771
5:119747796	a	g	-0.0521	0.3771
5:142482032	a	c	-0.028	0.3771
5:168668915	a	g	-0.0345	0.3771
6:164532743	a	c	0.0124	0.3771
7:148258885	t	c	-0.0126	0.3771
7:154657703	t	c	-0.0268	0.3771
8:6651895	a	c	-0.0391	0.3771
9:113080316	t	g	-0.025	0.3771
10:108316278	a	g	0.0101	0.3771
11:4448620	t	c	0.0598	0.3771
12:4781291	a	g	-0.019	0.3771
12:68192554	a	g	-0.0329	0.3771
12:128227840	a	g	-0.0171	0.3771
14:86806978	t	c	0.0606	0.3771
15:64301660	a	g	0.0348	0.3771
17:1554636	t	c	-0.0528	0.3771
20:38097553	t	c	-0.0362	0.3771
21:25498682	a	g	-0.0222	0.3771
21:39157291	a	c	0.0432	0.3771
1:22169325	t	c	-0.0393	0.3772
1:67884167	a	g	-0.0528	0.3772
1:241837684	a	g	-0.0184	0.3772
2:47169493	t	c	0.0112	0.3772
2:238569742	t	c	0.0638	0.3772
3:98139190	a	g	0.0419	0.3772
3:154767733	a	g	-0.028	0.3772
3:187537152	a	g	-0.0516	0.3772
4:117075321	t	c	0.0473	0.3772
6:14110212	t	c	-0.0544	0.3772
6:100761840	t	c	-0.0627	0.3772
6:150500190	a	g	0.0116	0.3772
7:6540076	t	c	0.0268	0.3772
7:12306603	a	g	0.0441	0.3772
8:113328282	a	g	0.0282	0.3772
11:11485924	t	c	0.0219	0.3772
12:47827600	a	g	-0.016	0.3772
12:65372996	t	c	0.0243	0.3772
14:100937135	a	g	-0.04	0.3772
15:80110999	a	g	-0.0229	0.3772
16:6865896	t	c	0.0422	0.3772
16:52263391	t	g	-0.0401	0.3772
17:77274064	t	c	0.0318	0.3772
18:10413638	t	c	0.0131	0.3772
18:58958513	t	c	-0.0277	0.3772
20:1662999	t	g	-0.0129	0.3772
20:12830679	t	c	0.0422	0.3772
20:50186582	t	c	-0.0347	0.3772
1:239781867	a	g	-0.0105	0.3773
2:3307937	t	c	0.0523	0.3773
2:26377127	a	c	0.0401	0.3773
2:61352008	a	g	-0.0518	0.3773
2:142045523	a	g	-0.0548	0.3773
2:148681521	t	c	0.0517	0.3773
2:179091073	a	g	0.0487	0.3773
2:205188037	t	c	-0.0308	0.3773
2:232380761	t	c	0.0537	0.3773
3:14739276	t	c	-0.0399	0.3773
4:35877508	t	c	0.0469	0.3773
4:55586547	a	g	-0.0512	0.3773
4:97251311	a	g	0.0824	0.3773
4:120588315	a	g	0.0297	0.3773
4:155955198	a	g	-0.0807	0.3773
4:184602018	a	g	-0.04	0.3773
5:126939973	a	g	0.0524	0.3773
6:77444037	a	g	-0.1018	0.3773
7:28331586	a	g	0.01	0.3773
7:145378028	a	g	-0.0506	0.3773
8:5482057	a	g	-0.0126	0.3773
8:79704400	t	g	0.0363	0.3773
8:144187995	t	c	0.0445	0.3773
9:98895604	t	c	-0.0424	0.3773
10:67548409	t	c	0.0454	0.3773
10:81884472	t	c	0.0387	0.3773
10:126812503	a	g	-0.0732	0.3773
11:24568449	t	c	0.0155	0.3773
11:44526636	a	g	-0.0285	0.3773
12:117944022	t	c	-0.0377	0.3773
13:105975003	t	g	0.055	0.3773
15:32182005	a	g	-0.025	0.3773
15:91929680	a	c	0.0124	0.3773
17:1494567	a	g	0.0118	0.3773
19:16876843	a	g	-0.0377	0.3773
21:22933261	t	c	-0.0417	0.3773
1:192924945	t	c	-0.0112	0.3774
1:240673112	t	c	-0.0184	0.3774
2:52211704	t	c	0.0734	0.3774
2:58653722	a	c	-0.0427	0.3774
2:200646220	t	c	0.034	0.3774
2:202510930	t	c	0.0214	0.3774
3:116727815	t	c	-0.0098	0.3774
3:160275031	a	g	-0.0314	0.3774
4:24696408	a	c	-0.0383	0.3774
4:178327855	t	c	0.0296	0.3774
5:3133823	t	c	-0.0635	0.3774
5:149447410	t	c	-0.03	0.3774
5:162309157	t	c	0.0659	0.3774
6:98525688	a	g	0.0432	0.3774
6:123596377	a	g	-0.0592	0.3774
7:45389583	a	g	0.0497	0.3774
7:67768775	t	c	-0.0259	0.3774
9:73721857	a	g	0.0354	0.3774
9:117023072	t	c	-0.0476	0.3774
9:122605088	t	c	0.0163	0.3774
10:1276615	t	c	0.0436	0.3774
10:53974826	a	g	-0.0178	0.3774
10:71634093	t	c	-0.0101	0.3774
11:23999939	t	c	0.0418	0.3774
11:40126012	a	g	0.0403	0.3774
11:41360260	t	c	0.0564	0.3774
11:119312818	t	c	-0.0399	0.3774
13:108263224	t	c	-0.0114	0.3774
15:95125867	a	g	0.0353	0.3774
16:27480797	t	c	0.0314	0.3774
18:3883215	a	g	-0.0188	0.3774
18:47852222	t	c	0.0187	0.3774
2:48667053	a	g	0.0263	0.3775
2:202797444	a	g	-0.0609	0.3775
3:95531331	a	g	0.0155	0.3775
3:123957733	a	g	0.0562	0.3775
3:134394700	t	c	0.0128	0.3775
5:160209354	a	g	0.0351	0.3775
6:39752323	t	c	0.0342	0.3775
6:145821012	a	c	0.0466	0.3775
7:96823587	a	g	0.0289	0.3775
8:14034119	t	c	-0.0314	0.3775
8:14875651	a	c	-0.0101	0.3775
10:17125602	a	g	0.0532	0.3775
11:132231880	a	c	0.0471	0.3775
12:7735502	t	g	-0.0223	0.3775
12:71135502	t	c	-0.0444	0.3775
12:126703253	a	g	-0.0101	0.3775
12:128000320	a	c	-0.0162	0.3775
13:30266608	t	c	0.0156	0.3775
14:55544822	a	g	-0.0223	0.3775
16:13201743	t	g	0.0399	0.3775
18:897472	t	c	0.0265	0.3775
1:41963676	a	g	0.0378	0.3776
1:98083648	a	g	0.0393	0.3776
2:148014791	t	c	0.0439	0.3776
2:220602701	t	c	0.013	0.3776
2:233968240	t	c	-0.0224	0.3776
3:41789150	t	c	-0.0159	0.3776
4:7102570	t	c	0.0121	0.3776
4:11568902	a	g	0.0141	0.3776
4:16619788	t	c	-0.0245	0.3776
5:77068107	t	g	0.0494	0.3776
5:77783029	t	c	0.011	0.3776
5:161055836	t	c	0.048	0.3776
6:32682724	t	c	0.0228	0.3776
6:131167996	t	g	0.0277	0.3776
7:22527240	a	g	-0.0108	0.3776
8:6493200	a	g	-0.0101	0.3776
8:73845565	t	c	-0.0261	0.3776
8:76167395	t	g	-0.0553	0.3776
9:31250212	a	c	-0.0296	0.3776
10:44664489	t	c	0.036	0.3776
10:82221954	a	g	0.04	0.3776
10:86831345	t	c	-0.0446	0.3776
10:102625769	a	g	-0.018	0.3776
13:83317620	a	g	-0.0269	0.3776
16:16175729	t	c	-0.04	0.3776
18:12316627	t	c	-0.0381	0.3776
18:43841870	t	c	0.0784	0.3776
19:28515544	t	c	-0.0418	0.3776
19:58058329	a	g	-0.0292	0.3776
20:8679884	t	g	0.0348	0.3776
1:210696900	t	c	0.0372	0.3777
1:246100627	t	c	-0.0516	0.3777
2:127896212	a	c	-0.0209	0.3777
2:207565435	t	g	0.0102	0.3777
2:220925313	t	c	0.0567	0.3777
3:99460203	a	c	-0.0299	0.3777
3:107437946	a	g	-0.0414	0.3777
4:154164681	t	c	0.0277	0.3777
5:1946697	a	g	0.0243	0.3777
5:29472752	t	c	0.0538	0.3777
5:80203249	a	g	-0.0483	0.3777
5:107649113	t	c	0.011	0.3777
5:134354919	t	c	0.0566	0.3777
6:82575904	t	c	0.0342	0.3777
6:154353689	t	g	0.034	0.3777
7:152606099	a	g	0.0467	0.3777
8:24742470	a	g	0.0511	0.3777
8:57690127	a	c	0.0155	0.3777
8:132345530	a	g	-0.0541	0.3777
8:134881061	a	g	0.0243	0.3777
9:86995590	t	c	-0.0485	0.3777
10:132104073	a	g	-0.0443	0.3777
11:111240507	a	g	-0.0308	0.3777
12:18434000	t	c	-0.0195	0.3777
12:22726031	a	g	-0.0295	0.3777
14:72916133	a	g	-0.0264	0.3777
15:41139702	t	c	-0.0407	0.3777
16:16160638	a	g	0.0127	0.3777
17:46729193	a	g	-0.0139	0.3777
18:54898639	t	g	0.0464	0.3777
20:19558453	t	c	-0.032	0.3777
20:35119597	a	c	-0.0385	0.3777
1:50460256	a	g	0.0369	0.3778
1:182047041	t	c	0.0101	0.3778
2:45336180	a	g	0.0381	0.3778
2:202142991	t	c	-0.024	0.3778
2:241077468	t	c	-0.0144	0.3778
3:169082439	t	c	-0.0514	0.3778
4:77277963	t	c	-0.0813	0.3778
5:2951602	t	c	0.0476	0.3778
5:116905092	t	g	0.0401	0.3778
5:158955883	t	c	-0.029	0.3778
5:180508563	a	g	-0.0111	0.3778
6:124435781	t	g	-0.0495	0.3778
7:117486152	a	g	0.0204	0.3778
8:77282753	a	g	-0.0113	0.3778
8:134181829	t	c	0.0178	0.3778
9:135556010	a	g	-0.0156	0.3778
10:43648668	a	c	-0.0262	0.3778
10:83673327	a	g	-0.0552	0.3778
11:18792764	t	c	0.0455	0.3778
11:29352642	a	c	0.0424	0.3778
11:78792746	a	g	0.0326	0.3778
11:98383885	t	c	0.0442	0.3778
12:12437417	t	c	0.0798	0.3778
12:26644308	t	c	0.0542	0.3778
13:58906195	t	c	0.0431	0.3778
15:78542242	t	c	-0.0384	0.3778
16:6307938	a	c	0.0187	0.3778
16:9672917	a	g	0.0156	0.3778
16:80564857	a	g	0.0443	0.3778
17:79021192	t	c	-0.017	0.3778
18:44589856	t	c	-0.0375	0.3778
19:5748257	a	g	0.0493	0.3778
1:4958491	t	c	0.0356	0.3779
1:9065879	a	c	-0.014	0.3779
1:217358296	t	c	0.0149	0.3779
1:241470211	t	g	-0.0111	0.3779
2:196167409	t	c	-0.0527	0.3779
3:38480971	t	c	0.0205	0.3779
3:62406356	t	c	0.0319	0.3779
4:184840845	a	g	0.0183	0.3779
5:109380047	a	g	0.0443	0.3779
6:102596256	a	g	-0.0291	0.3779
6:140759473	a	g	-0.049	0.3779
8:17296011	t	c	0.0769	0.3779
9:4349480	t	c	-0.0379	0.3779
9:4713213	t	g	-0.0242	0.3779
10:37010641	a	g	-0.0764	0.3779
10:87653696	a	g	-0.046	0.3779
11:134406190	t	c	0.0445	0.3779
12:5559111	a	g	0.062	0.3779
13:98703484	a	g	0.0328	0.3779
14:77544857	t	c	0.0324	0.3779
1:55600176	t	c	0.047	0.378
3:82606768	a	g	-0.0512	0.378
3:87540008	t	c	0.0427	0.378
3:116302946	t	c	0.0393	0.378
3:143235864	t	c	-0.0601	0.378
3:168629486	t	c	-0.0111	0.378
4:26009424	t	c	0.0319	0.378
4:182012499	t	c	-0.0294	0.378
5:1478711	a	g	0.0132	0.378
5:35371472	t	c	0.0257	0.378
5:84455953	a	g	0.053	0.378
6:16354291	t	c	-0.0518	0.378
6:20741360	a	g	0.0454	0.378
8:69020010	t	g	0.0202	0.378
10:6055042	t	c	-0.0148	0.378
10:116219128	a	g	-0.0383	0.378
10:133006115	t	c	-0.0241	0.378
11:113082548	t	g	-0.0124	0.378
12:50521376	a	g	0.0577	0.378
13:20908501	a	g	-0.0115	0.378
14:34052729	a	g	-0.0331	0.378
16:30772122	t	c	-0.0504	0.378
20:37501134	a	g	0.0552	0.378
20:41225699	a	g	-0.0466	0.378
1:9921766	t	c	0.0829	0.3781
1:55385611	a	g	0.0115	0.3781
1:91870626	t	c	-0.0125	0.3781
1:167887020	t	c	0.0481	0.3781
2:70580755	t	c	0.0422	0.3781
2:157263510	t	g	-0.0311	0.3781
2:172840488	a	g	0.0514	0.3781
2:213352418	t	c	-0.0313	0.3781
3:54624316	a	g	0.0298	0.3781
3:158929523	a	g	0.0364	0.3781
4:66262049	a	g	0.0105	0.3781
4:111473276	t	g	-0.0406	0.3781
4:135402876	a	c	-0.0242	0.3781
4:182702403	a	g	0.0659	0.3781
5:36540120	a	g	0.0104	0.3781
5:61948025	t	c	0.0421	0.3781
5:122010044	t	g	-0.0317	0.3781
5:128115153	a	g	0.0348	0.3781
6:138688803	a	c	0.0157	0.3781
7:146819064	t	c	0.0579	0.3781
9:79762612	a	g	-0.0229	0.3781
9:124645631	t	c	0.059	0.3781
10:12643418	t	c	-0.0366	0.3781
12:795259	t	c	-0.0145	0.3781
12:127368523	a	g	-0.021	0.3781
13:23348189	a	g	-0.0582	0.3781
13:108521005	a	c	-0.0185	0.3781
16:83374251	a	g	-0.0123	0.3781
17:33691532	t	c	-0.0235	0.3781
17:65240518	a	g	-0.0394	0.3781
18:11908720	a	g	-0.0181	0.3781
20:24156508	t	c	-0.0312	0.3781
1:63405189	a	c	0.0119	0.3782
1:112961341	a	g	-0.0305	0.3782
2:34826221	t	g	-0.0811	0.3782
2:105979374	t	g	-0.0217	0.3782
2:113636692	t	c	0.0437	0.3782
2:144677820	t	c	0.0402	0.3782
2:156749324	t	c	0.0368	0.3782
2:210392766	a	g	0.071	0.3782
3:3363560	t	c	0.0367	0.3782
3:8172433	a	g	0.0399	0.3782
3:16219243	t	c	-0.0498	0.3782
3:23801211	a	g	-0.0411	0.3782
3:28320202	a	g	-0.0222	0.3782
3:63898266	a	g	0.0469	0.3782
3:148589777	t	c	0.0396	0.3782
3:174992655	t	c	-0.0119	0.3782
4:38074107	a	g	-0.0588	0.3782
4:72091617	t	c	0.0406	0.3782
4:181314643	a	g	-0.0232	0.3782
5:34854491	a	g	-0.0134	0.3782
5:148779839	a	g	0.0239	0.3782
6:131244715	t	c	-0.0692	0.3782
8:36045048	a	g	0.0301	0.3782
8:68949843	a	g	0.0369	0.3782
10:54028059	a	g	0.0424	0.3782
12:23745632	t	c	0.0256	0.3782
13:27395930	a	g	0.0104	0.3782
13:77341848	t	g	-0.0321	0.3782
16:83641217	a	c	0.0282	0.3782
17:3431919	a	c	0.0488	0.3782
18:1461455	t	c	0.0145	0.3782
18:73512672	a	g	0.0477	0.3782
20:44169303	a	g	-0.021	0.3782
2:20868083	a	g	0.023	0.3783
2:181196743	t	c	0.0482	0.3783
2:206970724	t	c	0.0395	0.3783
3:32367662	a	g	0.0398	0.3783
3:45822072	t	c	-0.0117	0.3783
3:63615879	a	g	0.0104	0.3783
3:89543677	a	c	-0.0204	0.3783
4:71825141	a	g	-0.0426	0.3783
5:6306769	t	c	-0.0135	0.3783
5:11250918	t	c	-0.026	0.3783
5:17362829	t	c	0.028	0.3783
5:25311326	t	c	0.045	0.3783
5:116500239	t	c	0.0349	0.3783
6:150770037	a	g	-0.0483	0.3783
7:85034215	a	g	-0.0104	0.3783
7:156165904	t	c	-0.0496	0.3783
8:73234372	a	g	0.0242	0.3783
10:33741844	a	g	-0.0224	0.3783
10:112732766	t	c	-0.0521	0.3783
10:121359102	a	g	-0.0495	0.3783
10:132573487	t	g	-0.0421	0.3783
11:82535963	t	c	0.0179	0.3783
12:12125440	t	c	0.0102	0.3783
12:20789066	a	g	-0.0146	0.3783
12:41431510	a	c	-0.0504	0.3783
12:66904037	t	c	-0.0625	0.3783
13:45636577	a	g	-0.0261	0.3783
14:93454494	t	g	-0.0122	0.3783
15:42326114	a	c	-0.0134	0.3783
15:95175750	t	c	-0.0529	0.3783
1:41539745	t	c	-0.0446	0.3784
1:98480118	a	g	0.0458	0.3784
1:149931541	a	g	-0.0142	0.3784
1:227264480	t	c	-0.0366	0.3784
2:171497374	a	g	0.0249	0.3784
2:220949035	t	g	-0.0352	0.3784
3:4143366	a	g	-0.0381	0.3784
3:85393479	a	c	-0.018	0.3784
3:112077256	a	g	-0.0461	0.3784
4:4925273	t	c	0.0428	0.3784
4:17679952	a	g	0.0301	0.3784
4:65616248	t	g	-0.0141	0.3784
5:133934374	a	g	0.0452	0.3784
5:136332620	t	c	0.0154	0.3784
6:52531303	t	c	0.0585	0.3784
6:91044715	t	c	0.0488	0.3784
7:4177940	t	c	0.0494	0.3784
7:96528078	a	g	-0.0519	0.3784
8:3874695	t	g	-0.0376	0.3784
8:105679394	a	g	0.0301	0.3784
10:92830273	t	c	0.0173	0.3784
10:115151727	a	g	0.0278	0.3784
10:121169702	a	g	-0.0261	0.3784
11:951558	t	c	0.0152	0.3784
11:16269911	a	g	-0.0316	0.3784
11:103656339	t	g	-0.0265	0.3784
11:126372940	a	g	0.052	0.3784
12:94622340	t	g	-0.0476	0.3784
12:125802496	a	g	0.0167	0.3784
13:32943836	a	g	0.0541	0.3784
14:20954727	t	c	0.0131	0.3784
15:85241214	t	c	-0.0366	0.3784
16:51411909	a	g	0.0547	0.3784
19:29605673	t	c	-0.0505	0.3784
1:98768569	t	g	0.0461	0.3785
1:106618764	t	c	-0.0519	0.3785
1:183947633	a	c	-0.043	0.3785
2:6007306	a	c	-0.0397	0.3785
2:18568939	t	c	-0.0372	0.3785
2:44618779	t	g	-0.0446	0.3785
2:58454947	t	c	0.0549	0.3785
3:3887972	t	c	0.0409	0.3785
4:16494955	t	c	0.0524	0.3785
5:131968889	t	c	0.0353	0.3785
6:33924896	a	c	0.065	0.3785
6:55874520	t	g	-0.0447	0.3785
7:736292	t	c	0.0246	0.3785
7:47142561	a	g	0.0213	0.3785
8:29473431	a	g	0.0105	0.3785
8:35049504	t	c	0.0514	0.3785
8:37194555	t	c	-0.0165	0.3785
8:128110896	a	g	-0.0402	0.3785
9:28490667	t	c	0.044	0.3785
9:77529130	t	c	0.0317	0.3785
9:104413093	t	g	-0.0569	0.3785
9:105453530	t	c	-0.0372	0.3785
10:122714284	a	g	-0.0114	0.3785
10:131307058	a	g	-0.0521	0.3785
11:92610387	a	g	0.0278	0.3785
12:7857355	t	c	-0.0103	0.3785
12:101381523	a	g	0.0278	0.3785
12:128021958	t	c	-0.0156	0.3785
13:27661029	a	g	-0.0467	0.3785
13:66194169	a	g	-0.0455	0.3785
13:113100822	a	g	0.0111	0.3785
14:55859827	t	c	0.0381	0.3785
15:71784214	a	g	-0.0406	0.3785
1:208584108	a	g	-0.0139	0.3786
1:234047718	a	g	0.0178	0.3786
2:121815139	a	g	-0.042	0.3786
2:122823274	a	g	0.055	0.3786
2:155622963	t	c	0.0338	0.3786
2:242109494	a	g	-0.0487	0.3786
3:85787231	a	c	0.0309	0.3786
3:119507716	t	g	0.0484	0.3786
4:56609540	a	g	0.0137	0.3786
4:113709183	a	g	0.0509	0.3786
4:137883183	a	c	-0.0383	0.3786
5:83317188	t	c	-0.0103	0.3786
6:105917437	a	g	0.0507	0.3786
6:139319717	t	c	-0.0182	0.3786
7:16685734	a	g	0.0211	0.3786
7:111783784	a	g	-0.0203	0.3786
8:96153152	t	c	0.0308	0.3786
9:14248274	t	g	0.0162	0.3786
10:22276262	a	g	-0.0566	0.3786
12:129441110	a	g	-0.0106	0.3786
14:63967340	a	g	0.0497	0.3786
16:11712553	a	c	0.0602	0.3786
17:71101435	t	c	0.0611	0.3786
19:55794439	a	c	-0.0625	0.3786
19:57768636	t	c	0.0246	0.3786
20:49797699	t	c	0.0202	0.3786
1:245056707	a	g	0.0177	0.3787
3:68351829	t	c	0.0484	0.3787
3:110642788	a	g	0.0507	0.3787
4:8110498	t	c	-0.013	0.3787
4:17654653	t	g	0.0407	0.3787
4:62524181	t	g	-0.0381	0.3787
4:145277991	t	c	0.0348	0.3787
5:32989116	t	c	0.0104	0.3787
6:840553	a	g	0.0151	0.3787
6:3080421	a	c	0.0746	0.3787
6:77483193	t	c	0.0417	0.3787
7:28891675	a	g	-0.04	0.3787
8:25610175	a	g	0.0138	0.3787
8:33813136	t	g	-0.0497	0.3787
9:2410400	t	c	-0.0405	0.3787
9:9864021	t	c	-0.0456	0.3787
9:18727082	a	g	-0.0106	0.3787
10:11889850	t	c	0.0241	0.3787
10:15792378	t	c	0.0268	0.3787
11:92891796	t	c	0.0433	0.3787
12:29150295	a	g	-0.0409	0.3787
13:104074066	t	c	-0.0131	0.3787
15:93073636	t	c	-0.0517	0.3787
16:60084874	a	g	0.0346	0.3787
17:17287498	a	g	-0.0413	0.3787
17:75343093	a	g	-0.0423	0.3787
19:6398893	a	g	-0.0159	0.3787
20:23521170	t	c	-0.0544	0.3787
1:109955154	a	g	-0.041	0.3788
1:110491364	a	g	0.0207	0.3788
2:2744443	t	c	0.0314	0.3788
3:52468940	t	c	0.0209	0.3788
3:147399445	t	c	0.016	0.3788
3:183472721	t	g	0.0578	0.3788
4:143381214	t	c	-0.059	0.3788
5:159686752	t	c	0.0532	0.3788
6:42408822	a	g	0.0155	0.3788
7:87067627	a	g	-0.0512	0.3788
7:122576819	t	c	-0.0439	0.3788
7:155644781	t	c	-0.0578	0.3788
8:63596650	a	g	-0.0353	0.3788
8:74274318	a	g	0.0525	0.3788
8:82746101	t	c	0.0238	0.3788
10:51582686	a	g	0.0151	0.3788
11:75961720	t	c	0.0344	0.3788
11:125254352	t	c	-0.0389	0.3788
12:5372782	a	c	0.0361	0.3788
12:95066248	t	c	-0.0287	0.3788
12:132809023	a	g	0.0487	0.3788
16:73018595	t	c	0.0322	0.3788
17:12778632	a	g	0.0251	0.3788
21:16335344	a	g	-0.0798	0.3788
1:30301883	t	c	-0.0605	0.3789
2:96879281	a	g	-0.0428	0.3789
2:205234678	t	g	-0.0441	0.3789
2:216473795	a	c	-0.0479	0.3789
2:225172235	a	g	0.0909	0.3789
3:1775890	a	c	0.0337	0.3789
3:71661978	a	c	-0.0908	0.3789
3:78374085	t	c	-0.0337	0.3789
3:106408611	t	c	0.0104	0.3789
3:143360203	a	c	-0.0126	0.3789
4:121038840	t	c	0.0377	0.3789
5:7851181	a	c	0.0136	0.3789
5:66556973	t	c	0.0731	0.3789
6:6315542	a	c	-0.0438	0.3789
6:44596121	t	c	0.0169	0.3789
7:151221240	a	g	0.0299	0.3789
9:23749111	t	g	0.042	0.3789
10:118655278	t	c	-0.0486	0.3789
12:48068260	t	c	0.0455	0.3789
12:113405328	a	g	-0.0578	0.3789
15:55311385	t	c	-0.01	0.3789
16:76398560	t	g	-0.0555	0.3789
18:3916237	a	c	0.0539	0.3789
18:22668977	t	c	0.0206	0.3789
1:224916535	a	g	-0.0491	0.379
2:98779834	t	c	0.015	0.379
3:54587386	a	g	-0.015	0.379
3:68508409	a	c	0.025	0.379
3:83765698	t	c	0.0762	0.379
3:116839606	a	g	0.0335	0.379
3:140962550	a	g	-0.036	0.379
4:89228583	a	g	0.0146	0.379
4:170125837	t	g	-0.0106	0.379
5:67546982	t	c	-0.0353	0.379
5:78413615	a	g	-0.0263	0.379
7:121453395	a	g	-0.0459	0.379
9:9610141	t	c	0.05	0.379
10:62673783	a	c	0.0557	0.379
10:83525935	t	g	0.0118	0.379
11:74534266	t	c	-0.051	0.379
12:31794084	a	c	-0.0333	0.379
12:74326692	a	g	0.022	0.379
12:90971564	t	c	0.0106	0.379
12:109194408	a	g	-0.0109	0.379
16:71997635	t	c	-0.0742	0.379
16:74829590	a	g	-0.0361	0.379
16:84523841	t	c	0.0441	0.379
19:32828280	t	c	-0.0248	0.379
20:7067738	t	g	0.0161	0.379
1:2836902	t	c	0.0367	0.3791
1:213643618	a	g	0.0411	0.3791
1:215123978	t	c	0.0553	0.3791
2:16984240	t	g	-0.0566	0.3791
2:63454988	t	g	0.0632	0.3791
2:181854000	a	g	-0.0371	0.3791
2:185932643	t	c	0.0417	0.3791
3:24566228	t	c	-0.0104	0.3791
3:73277862	t	c	-0.0227	0.3791
3:101600311	a	g	-0.0163	0.3791
4:24412551	t	c	0.0369	0.3791
4:41211686	t	c	-0.0267	0.3791
4:102595395	a	g	0.0563	0.3791
6:4131646	a	g	0.0518	0.3791
6:37597129	t	c	-0.0127	0.3791
6:168309470	a	g	-0.0186	0.3791
7:14617830	t	c	0.0113	0.3791
7:55521173	t	c	0.0235	0.3791
7:100795357	t	g	0.0237	0.3791
7:116175126	t	g	0.0397	0.3791
8:684874	a	c	-0.0485	0.3791
8:59147681	a	c	0.0145	0.3791
8:139999840	t	c	-0.0474	0.3791
9:33779737	a	g	0.0601	0.3791
10:14820055	a	g	-0.0443	0.3791
10:88306877	t	c	0.0516	0.3791
11:78734986	a	g	0.0786	0.3791
11:79295639	t	g	0.0449	0.3791
11:82153916	t	c	0.0417	0.3791
13:45596513	a	g	-0.0436	0.3791
13:53514028	t	c	0.0377	0.3791
13:73691603	a	g	-0.0271	0.3791
13:76581055	t	g	0.0374	0.3791
13:86325454	a	c	-0.0533	0.3791
13:110784411	t	c	0.0137	0.3791
14:64686215	a	g	-0.0433	0.3791
16:6666538	a	g	0.0113	0.3791
16:79302185	t	c	0.0098	0.3791
17:53379890	t	c	0.0152	0.3791
19:47111663	t	c	0.0107	0.3791
19:56252137	a	c	-0.0447	0.3791
20:41319494	t	c	-0.0455	0.3791
1:60800662	t	c	-0.0121	0.3792
1:82070335	a	g	-0.0525	0.3792
1:110210914	a	g	-0.0324	0.3792
1:183543435	a	c	-0.0479	0.3792
3:77745383	t	c	-0.0098	0.3792
4:14670365	t	c	-0.0135	0.3792
4:156186040	t	c	0.0407	0.3792
5:71727737	t	c	-0.0336	0.3792
5:134643060	t	c	-0.0323	0.3792
5:148832651	a	g	-0.0187	0.3792
5:176124441	a	g	-0.0151	0.3792
6:1136884	t	c	-0.0363	0.3792
6:7620198	t	c	-0.0292	0.3792
7:27370438	t	c	-0.01	0.3792
7:42384923	a	g	0.0377	0.3792
7:148297926	a	g	-0.0376	0.3792
8:13716899	a	c	-0.0208	0.3792
8:65265198	t	c	0.0417	0.3792
8:96330731	t	g	-0.057	0.3792
8:106184463	a	g	0.0249	0.3792
8:120798928	a	g	0.0422	0.3792
10:26672328	a	g	0.0104	0.3792
10:56710136	t	c	-0.0149	0.3792
12:94569416	a	g	-0.038	0.3792
12:115305753	a	g	-0.0499	0.3792
13:32360142	a	g	0.0525	0.3792
13:33663691	t	g	-0.0267	0.3792
13:86322246	a	c	0.0116	0.3792
14:103925791	a	g	0.0536	0.3792
16:50721405	t	c	0.0383	0.3792
20:35884396	t	c	-0.0525	0.3792
21:32289174	a	g	0.0194	0.3792
2:5580431	t	g	0.0447	0.3793
2:72583946	t	c	-0.0351	0.3793
3:1823886	t	c	0.0143	0.3793
3:8416163	t	c	-0.0265	0.3793
3:15913883	a	g	-0.0521	0.3793
3:30342088	a	g	0.0293	0.3793
3:115384354	t	g	0.0389	0.3793
5:136029187	t	c	-0.0097	0.3793
5:136937864	t	c	0.0512	0.3793
6:40681610	a	g	-0.0175	0.3793
6:90014301	t	c	0.0297	0.3793
7:36208965	t	c	-0.0141	0.3793
7:101626768	a	g	0.0122	0.3793
9:126259435	t	c	-0.0143	0.3793
10:59686106	t	c	-0.0347	0.3793
10:129264422	t	c	0.042	0.3793
11:28243947	a	g	0.0335	0.3793
11:74308866	t	c	-0.0533	0.3793
12:20478324	a	c	0.0602	0.3793
12:61179238	t	c	0.047	0.3793
13:87037918	t	c	-0.0469	0.3793
14:57635704	t	c	-0.0432	0.3793
15:92134511	a	g	-0.021	0.3793
15:93685866	a	g	-0.0186	0.3793
16:53016265	t	c	-0.0128	0.3793
17:46097632	t	c	0.0295	0.3793
18:26035510	t	c	0.0528	0.3793
18:68120762	t	c	-0.0546	0.3793
20:52720469	t	g	-0.0473	0.3793
1:225620315	t	c	0.0358	0.3794
2:171206030	t	c	-0.0552	0.3794
2:231375379	t	c	-0.0455	0.3794
2:232241537	t	c	-0.0527	0.3794
3:59775652	t	g	0.0443	0.3794
3:100156704	a	g	-0.057	0.3794
4:114080110	a	g	0.0286	0.3794
4:186962543	a	g	0.0356	0.3794
5:39258392	a	g	0.0224	0.3794
5:123262971	a	g	0.066	0.3794
5:166588925	a	g	-0.0371	0.3794
6:163806162	a	g	-0.0326	0.3794
7:22524580	t	c	0.0507	0.3794
8:12728914	t	g	-0.0399	0.3794
9:7983143	t	c	0.0122	0.3794
9:32331394	t	c	0.0438	0.3794
10:14111571	a	g	-0.0877	0.3794
11:8188139	a	g	0.0348	0.3794
11:97224622	a	g	-0.0436	0.3794
12:28430102	a	g	-0.0217	0.3794
12:48443346	a	g	0.0328	0.3794
12:102629505	a	c	-0.0292	0.3794
13:91060199	t	c	0.0183	0.3794
13:92843766	a	g	0.0128	0.3794
14:51182278	t	c	-0.0271	0.3794
14:52052047	t	c	0.0499	0.3794
14:63804868	a	g	0.0546	0.3794
18:10660859	t	c	-0.0155	0.3794
18:42857319	t	c	-0.0575	0.3794
20:47453313	a	g	-0.0487	0.3794
1:208527393	a	c	0.0161	0.3795
2:81003902	a	g	-0.0576	0.3795
2:208810060	t	c	-0.0461	0.3795
3:70075401	t	c	-0.0473	0.3795
3:135932990	a	g	0.0576	0.3795
3:154429198	a	g	-0.0482	0.3795
4:60537694	t	c	-0.0302	0.3795
4:115375415	t	c	0.0105	0.3795
4:187518041	t	c	-0.0597	0.3795
5:10190676	a	g	-0.0143	0.3795
5:98620383	a	g	0.0305	0.3795
5:157697969	a	g	0.0377	0.3795
5:174157711	a	g	-0.0148	0.3795
6:30501110	t	g	0.0428	0.3795
6:103919374	a	g	-0.0416	0.3795
7:157700614	t	c	0.0101	0.3795
9:117715175	a	c	-0.0141	0.3795
10:82744311	a	g	0.0536	0.3795
10:133263006	t	c	0.0287	0.3795
11:11644600	a	g	-0.0106	0.3795
11:73523219	a	c	0.0151	0.3795
12:25601057	a	g	-0.0474	0.3795
12:80689124	t	g	0.0182	0.3795
13:28287105	t	c	-0.0392	0.3795
13:73134407	t	c	-0.0225	0.3795
14:36719782	t	c	-0.0101	0.3795
15:22980396	t	c	-0.0412	0.3795
15:70356128	t	g	0.0311	0.3795
16:84314809	t	c	-0.0629	0.3795
16:87841518	t	c	0.0109	0.3795
21:22836549	a	g	0.0367	0.3795
21:29592878	t	c	-0.0499	0.3795
21:31562202	a	g	0.0279	0.3795
1:47221561	t	c	-0.0293	0.3796
1:170513031	t	c	0.0485	0.3796
1:204891235	t	c	-0.0111	0.3796
2:10422342	t	g	0.0131	0.3796
2:112650572	a	g	0.0142	0.3796
2:115121220	a	g	0.0434	0.3796
2:179277468	a	g	0.0391	0.3796
4:20023659	a	g	0.048	0.3796
4:136733662	a	g	0.0298	0.3796
4:140449824	t	c	0.011	0.3796
5:38610029	t	c	0.0485	0.3796
6:24457462	a	c	0.0493	0.3796
6:63542622	t	c	0.0502	0.3796
7:12956382	a	g	0.052	0.3796
7:95653879	a	g	-0.0311	0.3796
10:81185534	a	g	0.0209	0.3796
10:95081516	a	g	-0.019	0.3796
10:112167328	a	g	0.0169	0.3796
11:40163598	t	c	-0.049	0.3796
11:57737702	t	c	-0.0513	0.3796
11:122648045	a	g	-0.0146	0.3796
11:128691246	t	c	0.0356	0.3796
13:53790059	t	c	-0.0321	0.3796
14:96606032	a	g	0.0268	0.3796
16:6785398	t	c	0.0342	0.3796
19:30037009	t	g	-0.0645	0.3796
1:84173306	a	g	-0.035	0.3797
1:119152181	t	c	0.0416	0.3797
1:154753264	t	c	0.0448	0.3797
2:128328836	a	c	0.0119	0.3797
2:175203297	a	g	-0.0312	0.3797
2:233369617	a	c	0.0114	0.3797
3:35901584	a	g	-0.0311	0.3797
3:65241071	a	g	0.0131	0.3797
4:10856611	t	c	0.0401	0.3797
4:61997308	a	c	0.0367	0.3797
4:153907971	t	c	-0.0757	0.3797
5:53619306	a	g	-0.05	0.3797
5:167318199	t	c	-0.053	0.3797
6:85554112	a	g	-0.0475	0.3797
6:148919901	t	c	-0.0141	0.3797
6:153648675	t	c	-0.0231	0.3797
7:3033345	t	c	-0.0156	0.3797
7:79760679	t	c	0.0176	0.3797
7:116758761	a	g	0.0271	0.3797
8:139761399	a	g	0.0285	0.3797
9:81311265	a	g	0.036	0.3797
10:84606509	t	c	-0.0225	0.3797
10:120512087	a	c	-0.0504	0.3797
11:78525027	t	g	-0.0113	0.3797
11:93879832	a	g	0.0522	0.3797
13:89583757	t	c	0.048	0.3797
16:49566148	t	c	0.0655	0.3797
16:64311959	t	g	-0.0702	0.3797
17:41771350	t	c	0.039	0.3797
18:39123649	t	c	0.066	0.3797
2:58186797	t	c	-0.0324	0.3798
2:163343148	t	c	0.0601	0.3798
3:21850636	t	c	-0.0576	0.3798
3:47936671	t	c	0.0113	0.3798
3:54169429	t	c	-0.0109	0.3798
3:94995220	a	g	0.0335	0.3798
3:120308507	a	g	0.0143	0.3798
3:128902539	t	g	0.0293	0.3798
5:9436878	t	c	-0.0266	0.3798
5:17166211	t	c	-0.0478	0.3798
5:35721485	a	g	0.0366	0.3798
5:84313813	a	g	-0.0485	0.3798
6:1828518	t	c	0.0132	0.3798
6:15986661	a	g	-0.0315	0.3798
6:51465301	a	g	0.0263	0.3798
6:145059470	t	c	-0.04	0.3798
7:82063809	t	c	0.0585	0.3798
7:131633678	a	g	0.0213	0.3798
9:113290038	a	c	0.0283	0.3798
9:117376286	a	c	-0.0169	0.3798
10:113713751	a	g	-0.0505	0.3798
10:115218897	a	g	0.0563	0.3798
10:124647076	a	g	-0.0301	0.3798
11:39476846	a	c	0.0502	0.3798
11:74863500	t	c	0.0198	0.3798
12:10261361	a	g	0.1923	0.3798
12:66367858	t	c	-0.0472	0.3798
12:128500911	t	c	-0.0116	0.3798
13:106588505	t	c	-0.0522	0.3798
14:30705274	a	g	0.0278	0.3798
14:71946926	a	g	0.0367	0.3798
14:91609908	a	g	0.0431	0.3798
15:92742011	t	c	-0.0101	0.3798
17:7262029	t	c	0.0411	0.3798
17:57425853	a	g	-0.0105	0.3798
1:201108503	a	g	-0.0173	0.3799
2:25788523	t	c	-0.0461	0.3799
2:124050287	a	g	0.0511	0.3799
2:238236259	t	c	0.0356	0.3799
3:176393224	a	c	0.0334	0.3799
5:107263834	t	c	0.0117	0.3799
5:168261978	t	c	-0.1073	0.3799
6:68151458	t	c	-0.0355	0.3799
6:169762338	t	c	-0.0377	0.3799
7:13791399	t	c	-0.0364	0.3799
7:84213838	a	g	0.0317	0.3799
9:4853198	t	c	0.0102	0.3799
9:24702085	a	c	0.0578	0.3799
9:78639946	t	c	0.0388	0.3799
9:107798537	a	g	-0.0216	0.3799
11:15198812	a	g	-0.0392	0.3799
13:101754161	t	c	-0.0199	0.3799
13:106616129	t	c	0.0115	0.3799
13:106778622	a	g	0.0126	0.3799
16:2917327	t	c	0.0101	0.3799
16:51025468	a	g	0.0211	0.3799
16:84867173	t	c	-0.0109	0.3799
17:171137	a	c	-0.0201	0.3799
20:6348176	a	g	-0.0304	0.3799
1:9434453	t	c	-0.0284	0.38
2:130647016	t	c	-0.0438	0.38
3:70378908	t	g	0.0159	0.38
3:132409501	a	g	-0.0241	0.38
4:59616773	a	g	0.0265	0.38
4:78018192	t	c	-0.0341	0.38
4:107761594	t	c	-0.0575	0.38
5:146589714	a	c	0.0287	0.38
6:20542876	t	c	0.042	0.38
6:33798018	a	g	-0.0429	0.38
6:139733049	t	g	-0.0272	0.38
6:162170983	a	c	0.0326	0.38
8:529980	a	g	-0.0407	0.38
8:88259194	t	c	-0.0278	0.38
9:87680810	t	c	-0.0558	0.38
11:79280193	a	g	0.0527	0.38
12:107121687	a	g	-0.0294	0.38
12:126886993	t	g	0.0365	0.38
13:36295757	a	g	0.0518	0.38
13:95873659	t	g	-0.0628	0.38
14:47599883	a	c	0.0789	0.38
14:74366968	t	c	-0.0362	0.38
16:7205437	a	g	0.0121	0.38
16:27056568	a	g	0.0183	0.38
16:61341779	a	c	0.015	0.38
17:58532239	a	c	0.0848	0.38
19:3939875	t	c	-0.0315	0.38
1:44830461	a	g	-0.0452	0.3801
1:116592581	a	g	-0.0481	0.3801
3:15244752	a	g	0.1437	0.3801
5:123110772	t	c	0.0411	0.3801
5:128424669	a	g	-0.0489	0.3801
5:141079100	a	g	-0.0552	0.3801
5:171945434	a	g	0.0432	0.3801
8:19064468	t	c	-0.052	0.3801
8:22711032	t	g	-0.0273	0.3801
8:134339597	a	g	0.0412	0.3801
9:123137705	a	g	0.0109	0.3801
10:50459768	a	g	0.0294	0.3801
11:95786958	a	g	-0.055	0.3801
12:2146990	a	c	0.0544	0.3801
13:59659517	t	g	0.0167	0.3801
13:88635970	t	c	-0.0468	0.3801
13:107546861	t	c	-0.0342	0.3801
14:34131792	a	g	-0.0281	0.3801
14:47417541	t	c	-0.0362	0.3801
14:71703318	a	g	0.0373	0.3801
14:79374554	a	g	0.0627	0.3801
16:89699424	a	c	0.0382	0.3801
20:40211547	t	c	0.0327	0.3801
20:53443219	a	g	-0.0214	0.3801
20:59883015	t	c	-0.0286	0.3801
1:205920073	a	g	-0.0183	0.3802
2:7133883	t	c	-0.0343	0.3802
2:195777091	t	c	0.053	0.3802
2:231466248	a	g	0.046	0.3802
3:62117466	a	g	0.0107	0.3802
3:177698863	a	g	0.0425	0.3802
4:96389847	a	g	-0.0363	0.3802
5:8176570	t	c	0.0414	0.3802
5:141766746	t	c	0.0576	0.3802
6:14203872	a	g	0.0122	0.3802
6:23201798	a	g	0.0121	0.3802
6:84010605	a	g	0.0109	0.3802
6:111035154	t	g	-0.0673	0.3802
6:166678745	a	g	-0.0527	0.3802
7:29885701	a	g	-0.0384	0.3802
7:50881386	t	c	0.0125	0.3802
9:32005069	a	g	-0.0483	0.3802
9:101605813	t	c	-0.0469	0.3802
10:13246190	t	c	0.0322	0.3802
10:72908442	t	c	-0.0469	0.3802
10:113569596	t	c	-0.0428	0.3802
10:123270216	t	c	0.045	0.3802
10:125580881	t	c	-0.0312	0.3802
10:132949869	t	c	-0.0567	0.3802
12:57031310	t	g	-0.0195	0.3802
12:63928934	a	c	0.0233	0.3802
12:90886473	a	g	-0.0573	0.3802
13:20732858	a	c	0.0246	0.3802
13:24672964	a	g	-0.0201	0.3802
13:50037991	t	c	0.0486	0.3802
13:91311151	a	c	-0.0487	0.3802
15:31483567	t	c	0.0451	0.3802
15:65228708	t	c	0.0104	0.3802
18:9699833	t	g	-0.0205	0.3802
1:12319244	t	c	0.0309	0.3803
1:156055382	t	c	-0.0117	0.3803
2:36761115	a	g	-0.0348	0.3803
2:41015449	t	c	0.0412	0.3803
2:49761969	t	c	0.0323	0.3803
2:116904892	t	g	0.0322	0.3803
2:198148371	t	c	0.0098	0.3803
2:229241735	t	c	0.0519	0.3803
3:78658935	a	g	-0.026	0.3803
3:140894971	a	g	-0.042	0.3803
3:149551502	a	c	0.0374	0.3803
3:172397868	t	c	-0.01	0.3803
4:145493881	t	c	-0.1454	0.3803
5:94182019	t	c	0.0516	0.3803
7:80577118	t	c	-0.0768	0.3803
7:103210129	t	c	-0.0303	0.3803
7:126819544	a	g	0.0463	0.3803
7:147612888	a	g	-0.0345	0.3803
8:73425180	t	c	0.0469	0.3803
10:27190807	a	c	0.0525	0.3803
10:63650527	t	c	0.0364	0.3803
12:33538179	t	c	-0.0216	0.3803
13:34742043	a	g	0.0316	0.3803
13:64581660	t	c	0.0406	0.3803
13:67339649	t	c	0.0485	0.3803
13:99251900	t	g	-0.0115	0.3803
14:26317036	a	c	0.0353	0.3803
16:61463955	a	g	0.0105	0.3803
21:30183199	t	c	0.0631	0.3803
1:12646134	a	c	0.0264	0.3804
1:20163149	t	c	-0.0318	0.3804
1:41344215	t	c	0.0397	0.3804
1:101697270	a	g	-0.0259	0.3804
1:206955651	t	c	-0.0122	0.3804
1:226082861	t	c	-0.0217	0.3804
2:126027833	t	c	0.0268	0.3804
2:143063101	t	c	-0.0437	0.3804
2:232498624	a	g	-0.03	0.3804
3:1342908	a	g	0.0266	0.3804
3:50005916	t	c	-0.0404	0.3804
3:69362176	t	c	0.0123	0.3804
3:97995937	a	g	-0.0482	0.3804
3:146726124	t	g	0.0203	0.3804
4:94226785	t	c	0.0431	0.3804
5:14916715	t	g	-0.0122	0.3804
5:54255787	t	c	-0.0412	0.3804
5:114458310	t	c	0.01	0.3804
6:18617129	a	g	0.0546	0.3804
6:143729447	a	c	-0.0109	0.3804
7:156051642	t	c	-0.014	0.3804
8:76461798	t	c	-0.022	0.3804
9:136127122	a	c	0.0506	0.3804
10:90172383	a	g	0.0462	0.3804
10:122688076	a	c	0.0389	0.3804
11:18268053	t	c	-0.0381	0.3804
11:104026655	t	c	0.0422	0.3804
12:23510205	t	g	-0.0314	0.3804
14:62700082	a	c	0.0207	0.3804
16:55945309	a	g	0.0493	0.3804
17:31864938	t	c	-0.0518	0.3804
18:29107454	a	g	0.0566	0.3804
19:35784290	a	c	0.0487	0.3804
19:50688597	t	c	-0.0191	0.3804
19:51461189	a	g	0.0335	0.3804
21:36572641	a	c	-0.0311	0.3804
1:4232309	a	g	0.0606	0.3805
1:84199800	a	g	0.0283	0.3805
1:92150820	a	g	0.0431	0.3805
1:183546520	t	g	-0.0402	0.3805
1:203296040	a	g	-0.0418	0.3805
2:43237764	t	c	-0.01	0.3805
2:181515469	a	g	0.0113	0.3805
3:104588813	t	c	-0.0309	0.3805
3:125922357	a	g	-0.0212	0.3805
3:152119067	t	g	0.0173	0.3805
4:28859713	a	g	0.0767	0.3805
4:39074798	a	g	-0.044	0.3805
4:60406092	t	c	0.0508	0.3805
4:66663608	t	c	-0.0184	0.3805
5:80172571	a	g	-0.0524	0.3805
5:166083104	a	g	-0.037	0.3805
6:32903900	t	c	0.0116	0.3805
6:33090290	a	g	0.01	0.3805
7:1033823	t	g	-0.0551	0.3805
7:39246987	a	g	-0.017	0.3805
8:89530731	a	g	-0.0516	0.3805
8:115210613	a	g	0.0488	0.3805
8:120594891	t	c	0.019	0.3805
9:12901015	a	c	0.0127	0.3805
9:87105780	a	g	-0.0329	0.3805
9:138348576	a	g	0.0412	0.3805
10:3704555	a	g	0.0367	0.3805
10:110737309	t	c	-0.0126	0.3805
11:130899304	a	g	-0.019	0.3805
12:44116330	t	c	-0.0185	0.3805
13:46865347	a	g	0.029	0.3805
15:61641235	t	g	-0.0446	0.3805
16:81453241	t	g	0.0428	0.3805
18:38495002	a	g	0.0499	0.3805
20:50641128	a	c	-0.0461	0.3805
1:9399461	a	c	-0.0112	0.3806
1:158520166	a	g	0.0374	0.3806
1:168944348	a	g	0.0217	0.3806
2:102771293	t	c	0.0252	0.3806
2:104585198	a	g	0.0951	0.3806
3:178567864	a	c	0.0203	0.3806
4:186949412	t	g	-0.0399	0.3806
5:22654370	t	g	0.0185	0.3806
5:127383946	a	g	0.015	0.3806
5:166343769	a	g	0.0378	0.3806
6:66515343	t	c	-0.0298	0.3806
6:94620270	t	c	0.0477	0.3806
6:159634823	t	c	-0.0722	0.3806
6:163731915	t	c	-0.0151	0.3806
7:116374170	a	g	0.022	0.3806
8:61255632	t	c	0.0614	0.3806
8:87246573	a	g	0.0764	0.3806
10:11841959	a	c	-0.0421	0.3806
11:112696471	a	g	-0.0116	0.3806
12:1638069	t	c	0.0232	0.3806
12:102068785	t	c	-0.0362	0.3806
14:21338738	t	c	0.029	0.3806
16:23230287	t	c	0.0279	0.3806
18:36240109	t	c	-0.0476	0.3806
19:47050832	a	g	-0.016	0.3806
20:6139424	t	c	0.0463	0.3806
21:23584808	a	g	-0.0411	0.3806
21:28404357	t	c	0.0181	0.3806
1:31942339	t	g	-0.0342	0.3807
1:41882842	a	g	0.0289	0.3807
1:115952342	a	g	0.0108	0.3807
1:217235360	a	g	-0.0108	0.3807
1:231478141	a	g	-0.0561	0.3807
2:195806052	a	g	-0.0238	0.3807
3:21899496	a	c	-0.0307	0.3807
3:31965758	a	c	0.0098	0.3807
3:33083396	t	g	-0.0912	0.3807
3:71200872	t	c	0.018	0.3807
4:185326973	a	c	-0.0105	0.3807
5:157946324	t	g	-0.0637	0.3807
5:162206081	a	g	-0.0549	0.3807
7:102885878	a	c	-0.0726	0.3807
7:114735995	a	c	0.0347	0.3807
7:155277774	t	c	-0.0272	0.3807
8:4480667	a	g	-0.0189	0.3807
8:15558541	t	g	-0.0482	0.3807
8:29541101	a	g	0.0317	0.3807
10:26146112	t	c	0.0136	0.3807
10:86773790	a	g	0.0612	0.3807
10:92636838	a	g	0.0417	0.3807
11:19205425	t	c	-0.0414	0.3807
11:87370685	a	g	-0.0204	0.3807
11:95423379	a	c	-0.0318	0.3807
12:62760923	t	c	0.0237	0.3807
13:27398951	t	c	-0.0495	0.3807
15:54458237	a	c	-0.036	0.3807
15:101207827	a	g	0.0386	0.3807
16:25223773	a	c	0.0539	0.3807
17:14221854	a	c	-0.0104	0.3807
19:10388794	t	g	-0.0328	0.3807
1:14579294	t	c	-0.0353	0.3808
2:46927602	t	c	0.0337	0.3808
2:138098725	a	g	0.0444	0.3808
2:200004170	a	g	-0.0493	0.3808
3:1716723	a	c	0.0119	0.3808
3:87413470	t	c	0.0485	0.3808
4:121467799	t	g	0.0112	0.3808
4:180156060	t	c	0.0644	0.3808
5:143868182	t	c	-0.0526	0.3808
6:55166728	a	g	0.0353	0.3808
8:19555222	t	c	0.0102	0.3808
9:1944101	a	c	-0.025	0.3808
9:4455794	t	g	-0.0101	0.3808
9:30750820	t	c	0.0336	0.3808
9:31710450	a	c	-0.0615	0.3808
10:77866663	t	g	-0.0204	0.3808
11:7240504	t	g	-0.0518	0.3808
11:72953840	t	c	0.0131	0.3808
11:132733251	a	g	0.038	0.3808
13:58398534	t	c	0.0481	0.3808
13:59938758	a	c	-0.01	0.3808
16:8145056	t	c	0.0471	0.3808
16:52132046	a	g	-0.0593	0.3808
19:35829533	a	g	-0.0418	0.3808
19:52647119	a	g	-0.0209	0.3808
1:44067080	a	g	0.0305	0.3809
1:187846268	t	c	0.0098	0.3809
2:169401278	t	c	0.011	0.3809
2:184851057	a	c	-0.0342	0.3809
2:218035431	a	g	0.0199	0.3809
2:232624863	t	c	-0.0241	0.3809
3:62221041	a	g	0.0135	0.3809
4:53853312	t	c	0.01	0.3809
4:175745193	t	c	-0.047	0.3809
5:117038655	t	c	0.0285	0.3809
6:4090712	a	c	0.0754	0.3809
6:14681670	a	g	0.0156	0.3809
6:148006708	a	c	-0.0232	0.3809
8:84886337	a	g	-0.0266	0.3809
8:118299113	t	c	-0.0422	0.3809
8:143275679	a	g	0.0554	0.3809
10:44759215	a	g	-0.0315	0.3809
10:53628118	t	c	0.0283	0.3809
11:93267937	a	g	-0.0132	0.3809
12:97369239	t	c	0.05	0.3809
17:14243580	a	g	-0.0141	0.3809
19:12488036	a	g	-0.0376	0.3809
20:10633891	a	g	0.0352	0.3809
1:100072380	t	c	-0.0261	0.381
1:111978665	a	g	-0.056	0.381
1:112771727	a	g	-0.0576	0.381
1:234430318	a	g	0.0373	0.381
2:5712538	t	c	-0.0775	0.381
2:20425545	t	c	0.012	0.381
2:39891021	a	c	0.0275	0.381
2:185875995	a	g	0.0461	0.381
3:41661525	a	g	-0.0388	0.381
3:48610625	t	g	0.037	0.381
3:107990092	a	g	-0.0479	0.381
3:140262974	t	c	0.0133	0.381
3:195886801	t	c	0.0442	0.381
4:183776266	a	g	-0.0412	0.381
5:61131463	a	g	-0.0378	0.381
5:71545234	t	c	0.0157	0.381
6:21273097	a	g	0.0375	0.381
6:40394398	a	g	0.032	0.381
6:80306023	t	c	-0.0314	0.381
7:92241262	t	c	-0.026	0.381
7:148991132	t	c	0.0265	0.381
8:13531948	a	g	0.0489	0.381
8:81763551	t	c	0.0509	0.381
9:87553735	a	g	0.0337	0.381
10:131090920	a	g	-0.0518	0.381
11:28092450	t	c	-0.0564	0.381
11:32599783	a	g	0.0104	0.381
11:83642209	t	g	0.0344	0.381
12:26533574	t	c	-0.0106	0.381
12:118332895	a	g	-0.0348	0.381
13:92183836	a	g	0.0271	0.381
14:33416775	a	g	0.0447	0.381
14:86312240	a	g	-0.033	0.381
15:46170215	t	c	0.0659	0.381
21:22428418	a	g	0.0207	0.381
1:91537262	t	c	-0.1846	0.3811
2:31567632	t	g	0.0194	0.3811
2:179307004	t	g	0.0389	0.3811
2:192579244	a	g	0.0296	0.3811
3:7233078	a	g	-0.04	0.3811
3:67599881	t	c	-0.0667	0.3811
3:74405499	a	g	-0.0257	0.3811
3:159587175	t	c	-0.0203	0.3811
4:187912810	t	c	0.0145	0.3811
5:58124459	t	c	-0.026	0.3811
5:172068857	a	c	-0.039	0.3811
6:148445869	a	g	-0.0327	0.3811
7:76012378	a	c	0.0332	0.3811
8:71644251	t	g	0.0663	0.3811
10:110751343	t	c	-0.0216	0.3811
10:113859882	t	c	-0.0156	0.3811
11:5370765	a	c	-0.0229	0.3811
11:129409233	t	g	0.0305	0.3811
12:32150243	a	c	-0.013	0.3811
12:131454752	a	g	0.0234	0.3811
13:47800287	t	c	0.0357	0.3811
13:90708562	t	c	0.0408	0.3811
15:42400793	t	c	-0.0408	0.3811
15:74158267	a	g	0.0434	0.3811
16:4859699	t	c	-0.0182	0.3811
20:54946388	t	g	0.0698	0.3811
20:57181170	a	g	0.0257	0.3811
2:9334117	t	c	0.0351	0.3812
3:9515054	t	c	0.0334	0.3812
3:29363343	a	g	-0.0141	0.3812
3:32334489	t	c	-0.0143	0.3812
3:150811647	a	g	0.0496	0.3812
4:37232076	t	c	0.0113	0.3812
4:77743666	t	g	-0.0493	0.3812
4:107489998	a	c	0.0154	0.3812
5:78702037	a	c	-0.0489	0.3812
5:106636707	a	g	0.058	0.3812
6:3502327	a	g	-0.0413	0.3812
6:111558737	a	g	-0.0469	0.3812
6:158298141	t	c	0.0521	0.3812
6:159618094	t	c	0.0476	0.3812
7:21816892	t	c	-0.0275	0.3812
7:29574653	t	g	-0.0105	0.3812
7:71936046	t	c	0.0281	0.3812
8:72220079	a	g	-0.0102	0.3812
10:67086678	a	g	0.0111	0.3812
10:70389759	a	g	0.0178	0.3812
11:66802687	t	c	-0.0198	0.3812
11:108224615	a	c	-0.0258	0.3812
12:77008631	t	c	0.0429	0.3812
13:32003361	t	c	-0.0127	0.3812
14:48539010	a	g	0.0115	0.3812
16:8132843	a	c	-0.0432	0.3812
16:84833921	a	g	-0.0879	0.3812
17:33160101	a	g	-0.0148	0.3812
20:641553	t	g	-0.0127	0.3812
2:203153126	t	g	0.0151	0.3813
2:226487456	t	c	0.0511	0.3813
4:131142642	a	g	0.0355	0.3813
5:44841555	t	g	-0.0597	0.3813
5:151568426	t	c	-0.0458	0.3813
6:5157597	a	g	0.0352	0.3813
6:70820193	a	g	0.0349	0.3813
6:130470936	t	c	-0.0416	0.3813
7:82160912	t	c	-0.0331	0.3813
7:157105440	t	c	0.066	0.3813
8:75563339	a	g	0.0378	0.3813
9:5157748	a	g	-0.0368	0.3813
10:65926098	t	c	0.085	0.3813
10:82624149	a	g	-0.0124	0.3813
11:7524918	t	c	0.0244	0.3813
11:17480822	a	g	-0.0391	0.3813
11:101042195	t	c	-0.0234	0.3813
14:49193251	a	g	0.0534	0.3813
15:37899252	t	c	-0.0274	0.3813
20:988393	t	c	-0.0594	0.3813
1:3273468	a	g	-0.0203	0.3814
2:13771264	t	g	-0.0285	0.3814
2:187686004	t	c	-0.0514	0.3814
2:197284308	a	g	0.0113	0.3814
3:108339439	t	c	-0.0516	0.3814
3:185592223	t	c	0.0204	0.3814
5:142643580	a	c	0.0568	0.3814
6:57604087	a	g	0.0127	0.3814
9:136058931	t	c	-0.0408	0.3814
10:29657916	a	g	-0.0493	0.3814
11:44145538	t	c	0.0532	0.3814
12:25877488	t	c	-0.0413	0.3814
12:85162390	a	g	-0.0161	0.3814
13:88576205	a	g	-0.0422	0.3814
14:20714975	a	g	-0.031	0.3814
14:42862144	a	g	-0.0198	0.3814
15:61793234	a	g	0.0114	0.3814
16:78385943	t	c	0.0236	0.3814
17:9722150	t	c	-0.0138	0.3814
17:78233282	t	c	-0.0124	0.3814
20:57089124	t	g	-0.0191	0.3814
1:55130615	t	g	0.0435	0.3815
2:121555421	a	g	-0.0163	0.3815
2:154455788	a	g	0.0232	0.3815
2:155393339	a	g	0.0515	0.3815
3:85320991	a	g	-0.0196	0.3815
4:52964094	a	g	0.0663	0.3815
4:115585407	a	g	-0.0272	0.3815
6:67731708	a	g	0.0275	0.3815
6:134475778	a	g	-0.0165	0.3815
6:135081998	a	g	-0.0103	0.3815
6:148422920	a	g	0.0445	0.3815
8:12575265	t	c	-0.0142	0.3815
8:17099665	t	c	0.0541	0.3815
8:96553649	t	c	0.0262	0.3815
9:36794530	t	c	0.0137	0.3815
11:33689712	t	c	-0.0219	0.3815
12:25731247	t	c	0.0456	0.3815
16:51075461	t	g	0.0203	0.3815
17:79548702	a	g	0.0493	0.3815
18:12089223	t	c	-0.0099	0.3815
18:27832381	a	g	0.0342	0.3815
20:56789935	t	g	-0.0177	0.3815
21:43021392	t	c	-0.0343	0.3815
1:198918084	t	c	-0.042	0.3816
2:11233606	a	c	0.0164	0.3816
2:28790692	a	g	0.0116	0.3816
2:102520557	t	c	0.0388	0.3816
2:159668758	a	c	-0.0102	0.3816
3:169222903	a	g	-0.0909	0.3816
4:23938261	a	g	0.0414	0.3816
4:102991085	t	c	0.0466	0.3816
4:121626824	t	c	-0.0096	0.3816
4:154915536	a	c	0.0376	0.3816
5:3578605	t	c	0.0221	0.3816
5:82771387	t	g	0.0363	0.3816
5:135536747	a	g	-0.0296	0.3816
6:154690378	t	c	0.0567	0.3816
7:33031123	t	c	0.0551	0.3816
8:106017811	t	c	-0.0357	0.3816
9:12024056	t	c	0.0461	0.3816
9:81781169	t	c	-0.033	0.3816
9:115893487	a	g	0.0272	0.3816
10:36457101	t	c	-0.0194	0.3816
10:56204291	t	g	0.0115	0.3816
11:16384183	a	g	0.0356	0.3816
11:132013378	a	c	0.0098	0.3816
11:132485639	a	g	0.0269	0.3816
12:6624738	t	c	-0.0383	0.3816
12:59705331	t	c	-0.0149	0.3816
12:95127606	t	c	0.0128	0.3816
12:127924596	a	g	0.0516	0.3816
12:130816701	a	c	-0.0122	0.3816
17:52358607	t	c	-0.0674	0.3816
1:40845992	t	c	0.0101	0.3817
1:68568374	a	g	-0.0403	0.3817
1:201962554	a	g	-0.0377	0.3817
1:237547223	a	g	-0.01	0.3817
2:167326472	t	c	-0.0211	0.3817
2:236444366	t	c	-0.0428	0.3817
3:6162018	a	g	-0.0553	0.3817
3:122275425	t	c	-0.0252	0.3817
3:189083702	a	g	0.0423	0.3817
3:194799319	t	c	-0.0259	0.3817
4:87265037	t	c	0.0466	0.3817
5:61996449	a	g	0.0122	0.3817
7:118562750	t	c	-0.0464	0.3817
8:72747756	t	c	0.0276	0.3817
8:75074028	a	g	-0.0405	0.3817
9:82771658	t	c	0.0437	0.3817
11:19458922	t	g	-0.026	0.3817
12:5044191	a	g	-0.0201	0.3817
13:103807555	a	c	0.0715	0.3817
14:28592502	a	g	0.0405	0.3817
16:27389411	a	g	-0.0113	0.3817
16:83607074	t	c	0.0342	0.3817
17:66244971	t	g	-0.0306	0.3817
18:33340133	t	g	-0.0449	0.3817
18:53790267	t	c	0.0242	0.3817
1:233905540	a	c	0.053	0.3818
2:133487841	a	c	0.0417	0.3818
3:11812866	a	g	-0.0105	0.3818
3:25345852	t	c	-0.0548	0.3818
3:114018441	t	c	-0.0412	0.3818
3:161572595	t	c	-0.012	0.3818
4:127343798	a	g	0.0401	0.3818
4:177087322	t	c	0.0415	0.3818
4:189765784	t	c	-0.0104	0.3818
5:30540459	t	c	0.0244	0.3818
6:10524431	a	g	0.0389	0.3818
6:25147492	t	c	-0.0453	0.3818
6:134516365	t	c	0.0363	0.3818
7:76971769	t	c	-0.0122	0.3818
8:123101743	a	g	0.0101	0.3818
10:33605676	a	g	-0.0133	0.3818
10:49837779	t	c	0.0543	0.3818
10:68794756	a	g	0.0178	0.3818
11:32938165	a	g	-0.0101	0.3818
12:30194165	t	c	0.0517	0.3818
13:34235929	a	g	0.059	0.3818
15:25104906	t	c	-0.0103	0.3818
15:26743560	t	c	0.0169	0.3818
15:36403497	a	g	-0.0438	0.3818
15:38941200	a	c	0.0456	0.3818
15:72891196	t	c	0.0293	0.3818
17:8239701	t	c	0.0385	0.3818
18:59171834	a	g	-0.0185	0.3818
20:21152577	t	g	0.0381	0.3818
21:30964661	a	c	-0.0313	0.3818
21:35821821	t	c	0.0102	0.3818
1:17578750	a	g	-0.0097	0.3819
1:56720251	a	c	0.0338	0.3819
1:155584627	a	g	0.0566	0.3819
3:9327399	a	g	0.0559	0.3819
3:43417244	a	g	-0.0112	0.3819
3:105163309	t	c	-0.0556	0.3819
3:121193589	t	c	-0.0575	0.3819
3:140868001	a	g	0.0315	0.3819
4:34620698	t	c	-0.0634	0.3819
5:18129265	t	c	0.0297	0.3819
5:169050147	a	g	-0.0446	0.3819
6:11490307	a	g	0.0443	0.3819
7:29768148	a	g	0.0635	0.3819
7:122353324	t	c	-0.0233	0.3819
8:41794707	t	g	-0.0532	0.3819
8:131529243	a	c	0.0385	0.3819
9:19617296	t	c	0.0448	0.3819
10:759276	t	c	0.0346	0.3819
10:4953264	a	g	0.0199	0.3819
11:10164456	a	c	0.0276	0.3819
11:17376498	t	c	0.0188	0.3819
12:61255422	t	c	-0.0335	0.3819
12:114398453	t	c	-0.0097	0.3819
13:24852765	a	g	0.0373	0.3819
13:45862336	t	g	-0.0356	0.3819
14:38624401	t	c	-0.0423	0.3819
14:46135904	t	g	-0.0129	0.3819
14:90281026	a	c	0.0109	0.3819
14:101413104	t	c	0.0315	0.3819
15:67254912	a	g	-0.0698	0.3819
16:83975329	t	c	-0.0126	0.3819
19:58821664	a	g	0.0128	0.3819
1:24911093	a	g	-0.0461	0.382
1:239796379	t	g	0.0374	0.382
2:29796887	t	c	0.0223	0.382
2:115456220	a	g	-0.0575	0.382
2:115887055	t	c	0.0394	0.382
2:205303530	t	c	-0.0267	0.382
3:107828535	a	g	-0.0542	0.382
3:130180848	a	c	-0.0432	0.382
3:139424496	t	g	-0.032	0.382
4:23171839	a	g	0.0654	0.382
4:108438336	t	c	0.0462	0.382
5:58428799	t	c	0.011	0.382
5:148082369	t	c	0.0454	0.382
6:28729835	t	c	0.0268	0.382
6:150153327	a	c	-0.0292	0.382
8:2146489	a	g	-0.0162	0.382
10:106608546	t	c	-0.1299	0.382
10:108622522	t	c	0.025	0.382
12:29736530	t	c	-0.0371	0.382
12:70740677	a	g	-0.0696	0.382
13:73922341	a	g	-0.0579	0.382
13:109366693	a	g	-0.0104	0.382
14:101549957	a	c	0.0169	0.382
16:8032908	a	g	-0.0474	0.382
16:21222332	t	g	-0.032	0.382
16:83404620	a	g	-0.0474	0.382
18:46443300	t	c	-0.0257	0.382
21:15577392	a	g	-0.0758	0.382
1:247278707	a	c	-0.014	0.3821
2:2821461	t	c	0.0342	0.3821
2:44995811	t	c	0.0469	0.3821
2:65875042	a	g	-0.0249	0.3821
2:113901313	t	c	-0.0106	0.3821
2:226156010	a	g	-0.0105	0.3821
3:283582	a	g	0.0323	0.3821
3:5879680	a	g	-0.0239	0.3821
3:29385064	a	c	0.0167	0.3821
3:154486186	t	c	0.0383	0.3821
4:35083733	a	g	0.0314	0.3821
4:55165046	a	g	0.0343	0.3821
4:123192240	a	c	0.0413	0.3821
4:140297842	a	g	-0.0305	0.3821
5:5022661	a	g	0.019	0.3821
5:56346127	t	c	0.0596	0.3821
5:79132571	a	g	0.0141	0.3821
5:127037003	t	c	-0.0391	0.3821
6:2658178	t	g	0.0115	0.3821
6:64943835	t	c	0.0335	0.3821
6:87136164	t	c	-0.0373	0.3821
6:157431564	a	g	-0.0509	0.3821
7:16410265	t	c	-0.0157	0.3821
7:70396656	t	g	0.0263	0.3821
7:124455176	t	g	0.0437	0.3821
8:67517907	a	g	0.0415	0.3821
9:4653891	t	c	-0.0243	0.3821
10:15414202	a	g	0.0451	0.3821
10:131858467	t	c	0.0823	0.3821
11:82834737	t	c	-0.064	0.3821
13:54042163	t	c	0.0312	0.3821
13:93432084	t	c	-0.0114	0.3821
14:22925817	t	c	-0.0293	0.3821
15:66945272	t	c	-0.0404	0.3821
17:8638591	t	c	-0.0441	0.3821
19:57783317	a	g	-0.0119	0.3821
20:56314474	a	g	0.0269	0.3821
21:17693665	a	g	-0.0162	0.3821
1:190925744	t	g	-0.0512	0.3822
1:233265149	a	g	-0.0352	0.3822
2:74538315	t	c	0.0208	0.3822
2:176941598	a	g	-0.0501	0.3822
3:27841114	t	c	0.0205	0.3822
3:72352984	t	c	-0.0358	0.3822
4:27936017	a	c	-0.0192	0.3822
4:82760169	a	g	0.0139	0.3822
4:98678041	t	c	-0.0206	0.3822
4:184288770	a	g	0.0306	0.3822
5:13968233	a	g	0.0143	0.3822
5:33734747	a	g	0.0562	0.3822
5:61164989	a	g	-0.013	0.3822
6:119902044	a	g	0.0315	0.3822
6:160505252	t	c	-0.0527	0.3822
7:17568147	t	g	0.0327	0.3822
7:139111532	a	g	0.0594	0.3822
8:104063963	a	c	-0.0209	0.3822
8:134715524	a	g	0.0486	0.3822
9:105802969	a	g	-0.0365	0.3822
9:112153318	a	g	-0.0321	0.3822
10:130422319	a	g	-0.0152	0.3822
11:20540812	t	c	-0.0326	0.3822
11:105648846	t	c	-0.0205	0.3822
11:131115643	t	c	-0.0106	0.3822
12:12461235	t	c	0.0585	0.3822
12:28165457	a	g	0.0112	0.3822
13:29894779	a	g	0.031	0.3822
13:80714487	a	g	-0.0127	0.3822
14:98005557	t	c	-0.0115	0.3822
16:9401052	a	c	-0.042	0.3822
17:78974156	t	c	-0.0219	0.3822
18:12523036	a	c	-0.0253	0.3822
20:40353089	a	g	0.0431	0.3822
1:30300072	a	g	0.0229	0.3823
1:52253761	a	c	0.0402	0.3823
2:79159361	t	c	0.0503	0.3823
2:191035910	t	c	-0.0257	0.3823
3:9115066	a	c	-0.021	0.3823
3:18488364	a	g	-0.0527	0.3823
3:82606244	a	g	-0.049	0.3823
3:112342888	a	g	-0.0289	0.3823
4:73593907	t	c	0.026	0.3823
5:32073566	a	g	0.0114	0.3823
5:71588844	t	c	-0.0576	0.3823
5:101181670	t	c	-0.0461	0.3823
6:123428405	t	c	0.036	0.3823
6:169465164	a	g	-0.0489	0.3823
7:112231321	a	g	0.0412	0.3823
7:127577673	a	g	0.0408	0.3823
7:147418297	t	c	-0.0104	0.3823
8:6022262	a	g	-0.0131	0.3823
8:63739950	t	c	0.037	0.3823
8:90360184	t	c	0.0232	0.3823
8:142021998	a	g	0.0111	0.3823
9:28469484	t	c	0.0493	0.3823
10:602716	a	g	0.0202	0.3823
10:99273836	t	c	-0.0457	0.3823
11:104266052	a	c	-0.0476	0.3823
12:19236487	a	g	0.0219	0.3823
12:21724182	a	g	0.0328	0.3823
12:75682006	t	g	-0.0132	0.3823
13:47726116	a	c	0.0437	0.3823
15:33800903	t	c	-0.0381	0.3823
19:28722444	t	c	0.0487	0.3823
20:20344343	a	g	0.0117	0.3823
21:42165374	t	g	0.0506	0.3823
1:76935880	a	g	0.0326	0.3824
2:1663788	a	g	-0.0183	0.3824
2:2682672	t	c	0.0279	0.3824
2:160830919	t	c	-0.0456	0.3824
4:174353544	t	c	0.0396	0.3824
4:181241855	t	c	-0.044	0.3824
5:2170113	a	g	-0.011	0.3824
7:45692220	t	c	-0.0437	0.3824
7:126406685	t	c	0.0235	0.3824
9:25483302	t	c	0.0117	0.3824
9:120688848	a	c	0.0324	0.3824
10:100104969	t	g	-0.0231	0.3824
12:70802921	t	c	0.0366	0.3824
13:60406420	t	c	-0.0403	0.3824
13:75700300	t	c	-0.0103	0.3824
13:79705645	a	g	0.0292	0.3824
13:82618309	t	c	0.0415	0.3824
14:49735213	t	c	0.0615	0.3824
15:26709010	a	g	0.051	0.3824
15:27500325	t	c	0.0195	0.3824
15:31546902	t	c	0.0666	0.3824
15:55135646	t	c	0.0126	0.3824
15:79741853	a	g	-0.0153	0.3824
15:99636912	t	g	0.0125	0.3824
16:10106767	a	g	-0.0266	0.3824
16:80396887	a	g	0.0375	0.3824
17:30092921	t	c	0.0424	0.3824
17:41239980	t	c	-0.0387	0.3824
18:24403905	a	g	0.0461	0.3824
19:28971449	t	c	-0.01	0.3824
20:60244204	t	c	-0.0213	0.3824
1:6540359	t	c	0.0442	0.3825
1:39465517	t	g	-0.0257	0.3825
1:91544682	t	g	0.0572	0.3825
1:114485907	t	c	0.0469	0.3825
1:154713341	t	c	0.0123	0.3825
2:184162775	a	g	-0.0455	0.3825
3:119763839	a	g	-0.0418	0.3825
3:184976594	a	g	-0.0371	0.3825
3:187735916	a	g	-0.014	0.3825
4:132895451	a	c	-0.015	0.3825
4:139779544	t	c	-0.0613	0.3825
5:17610550	t	g	0.0758	0.3825
7:135431970	a	g	-0.031	0.3825
8:4775282	a	c	0.0315	0.3825
9:100839084	t	c	-0.0445	0.3825
10:80019079	t	c	0.0298	0.3825
10:123465218	a	g	-0.0246	0.3825
13:29288484	t	c	-0.0473	0.3825
15:88003914	a	g	-0.0282	0.3825
2:455477	t	c	0.0293	0.3826
2:38876463	a	g	-0.0701	0.3826
2:76209965	t	c	-0.0858	0.3826
2:137175032	t	c	0.0343	0.3826
2:146596802	a	g	-0.0207	0.3826
3:13889153	a	g	-0.0404	0.3826
3:27388820	a	c	-0.0099	0.3826
4:189153111	a	g	0.0413	0.3826
6:53363784	t	c	0.0158	0.3826
6:104946136	a	g	-0.0596	0.3826
6:137606753	a	g	-0.0613	0.3826
6:142677878	a	g	-0.0341	0.3826
7:39093564	a	g	-0.0118	0.3826
8:140115154	t	c	0.0489	0.3826
9:11864880	a	g	-0.0229	0.3826
9:18755632	t	c	0.0346	0.3826
9:127220829	a	g	0.0769	0.3826
10:1493513	t	c	0.0159	0.3826
10:5773561	t	c	-0.042	0.3826
11:99851687	t	g	-0.0358	0.3826
11:107484513	a	g	-0.0283	0.3826
12:88165225	t	c	0.0326	0.3826
12:127960904	a	g	-0.01	0.3826
13:65342356	a	g	-0.0543	0.3826
13:105209888	t	c	0.0166	0.3826
14:45057161	t	c	-0.0287	0.3826
14:93731855	t	c	-0.0255	0.3826
15:54165054	t	c	-0.011	0.3826
15:75969335	t	c	-0.0133	0.3826
15:88344939	a	g	0.0395	0.3826
16:85500051	t	c	-0.0123	0.3826
17:67071579	a	g	-0.0377	0.3826
21:46953849	a	g	0.0325	0.3826
1:173177313	a	g	0.0489	0.3827
2:77675884	a	g	0.0157	0.3827
2:140377533	a	g	-0.0206	0.3827
2:177869733	a	g	0.0513	0.3827
2:197343774	t	g	-0.0434	0.3827
2:232242929	t	c	0.0623	0.3827
2:240491167	t	c	0.0115	0.3827
3:41334060	a	c	0.0309	0.3827
3:100719519	a	g	-0.0396	0.3827
3:115270385	t	c	0.024	0.3827
3:120983689	a	g	0.0246	0.3827
3:153386444	t	c	0.0108	0.3827
4:43020498	a	g	0.032	0.3827
4:141463431	a	c	-0.0443	0.3827
5:103846624	t	c	-0.0871	0.3827
5:105927453	t	c	0.0357	0.3827
5:149573099	t	c	0.0148	0.3827
6:2898878	t	c	0.0197	0.3827
8:6402366	t	c	0.0114	0.3827
8:57150868	t	g	0.0329	0.3827
8:102079631	a	g	-0.074	0.3827
9:10487610	t	c	0.0329	0.3827
9:102806377	a	g	0.0736	0.3827
10:14096521	t	c	-0.0295	0.3827
10:68981170	a	c	-0.0298	0.3827
10:132039729	a	g	-0.0346	0.3827
11:11193268	a	g	-0.0877	0.3827
12:19775200	t	c	0.0367	0.3827
12:119752475	a	g	0.0107	0.3827
13:101032445	t	c	-0.0439	0.3827
14:39827571	t	c	-0.0182	0.3827
17:9056629	t	g	-0.0199	0.3827
19:29883577	t	c	-0.01	0.3827
19:34123331	a	g	-0.0287	0.3827
20:46716469	t	c	-0.0428	0.3827
21:32862328	a	g	-0.0435	0.3827
1:64800019	t	c	-0.0728	0.3828
1:169879547	a	g	-0.0129	0.3828
1:203256033	t	g	-0.0353	0.3828
1:207624395	t	c	0.0327	0.3828
1:210262974	a	g	-0.0292	0.3828
1:217663898	a	g	0.0508	0.3828
2:113053235	a	g	-0.0195	0.3828
3:62984951	a	g	-0.0523	0.3828
3:180906919	a	g	-0.042	0.3828
4:35407915	a	g	0.0612	0.3828
5:75973066	a	g	-0.0466	0.3828
6:18458772	a	g	-0.0404	0.3828
6:38906373	a	g	0.0449	0.3828
6:116053949	t	c	-0.0436	0.3828
7:21674514	a	g	-0.056	0.3828
7:152187227	t	c	-0.0641	0.3828
8:4078100	t	c	0.0495	0.3828
8:19374833	a	c	-0.0399	0.3828
8:48115012	t	c	-0.0115	0.3828
8:56500324	a	g	-0.0309	0.3828
8:142053513	t	c	0.0558	0.3828
11:21685545	t	c	0.0282	0.3828
11:110434486	a	g	-0.0466	0.3828
12:118331246	t	c	0.0563	0.3828
13:54402045	a	g	-0.04	0.3828
14:50040734	a	g	-0.0266	0.3828
17:16904273	a	g	0.0358	0.3828
17:33213970	t	c	-0.0422	0.3828
1:5082040	a	g	-0.0273	0.3829
1:9061382	t	c	-0.0112	0.3829
1:100764827	t	c	-0.0388	0.3829
2:42176640	t	c	-0.0245	0.3829
2:52389405	a	g	0.0524	0.3829
2:147687722	t	c	-0.0744	0.3829
3:28094426	t	c	0.0366	0.3829
3:104683554	a	c	0.0446	0.3829
3:124306469	a	c	0.0272	0.3829
5:164663314	a	g	0.0567	0.3829
6:70603230	a	g	-0.012	0.3829
6:123091347	a	c	0.0301	0.3829
6:132995777	a	g	-0.0152	0.3829
6:148324582	a	g	-0.0288	0.3829
7:11072111	a	g	-0.0292	0.3829
7:29463761	a	g	0.0274	0.3829
7:98697887	t	c	0.0278	0.3829
7:99250475	t	c	0.0201	0.3829
7:148608703	a	g	0.025	0.3829
8:68571052	t	c	-0.0442	0.3829
9:33382974	t	c	-0.0241	0.3829
10:29582164	t	c	-0.0141	0.3829
10:65041324	a	g	-0.0165	0.3829
10:82896717	t	c	-0.0523	0.3829
12:64938181	a	g	-0.0509	0.3829
13:28496468	a	g	0.0331	0.3829
13:30157252	t	c	-0.0139	0.3829
13:86281112	t	c	0.0625	0.3829
14:31429304	a	g	-0.0437	0.3829
14:40316843	t	c	0.0346	0.3829
15:25499172	a	g	-0.0633	0.3829
15:53844361	a	c	0.0376	0.3829
17:14929152	a	g	0.0393	0.3829
17:68100860	a	g	0.0253	0.3829
17:73573066	t	c	-0.1155	0.3829
18:62379070	a	g	-0.0449	0.3829
18:71498396	t	c	0.0188	0.3829
20:48236713	a	g	-0.043	0.3829
21:43141467	t	c	0.0137	0.3829
1:53632163	a	g	-0.042	0.383
1:64764661	a	g	0.0459	0.383
1:77031687	a	g	-0.0384	0.383
1:159723120	t	c	0.0103	0.383
1:215502804	a	c	0.047	0.383
2:39719249	a	g	-0.029	0.383
2:140630477	a	g	-0.0204	0.383
2:241570639	a	g	0.0422	0.383
3:8803277	a	g	0.0598	0.383
4:102489020	t	c	-0.0511	0.383
4:154942525	a	g	-0.0098	0.383
5:30590162	t	g	0.0509	0.383
5:78154723	a	g	0.0501	0.383
6:42756442	a	g	-0.0099	0.383
6:108311037	t	c	0.015	0.383
7:54578535	a	g	0.0453	0.383
8:25882573	a	g	-0.0455	0.383
8:59611421	a	g	0.0443	0.383
9:4647104	a	g	-0.0492	0.383
9:15043997	a	g	-0.0302	0.383
10:20309792	a	g	0.0604	0.383
10:79600515	a	c	0.0362	0.383
12:109018469	t	c	0.0202	0.383
14:59751683	a	g	-0.0483	0.383
14:70348931	t	c	0.0292	0.383
15:89440349	a	g	-0.0494	0.383
16:56649253	a	g	0.0404	0.383
20:24528710	a	g	-0.0112	0.383
20:41057128	t	c	-0.0443	0.383
21:43538801	t	c	0.0239	0.383
1:22756338	a	c	0.0338	0.3831
1:85317452	a	g	0.0215	0.3831
1:216178946	t	c	0.0331	0.3831
2:26988898	t	c	-0.0477	0.3831
2:49186288	t	c	0.0104	0.3831
2:69079165	a	g	0.0104	0.3831
2:99547100	t	c	-0.0368	0.3831
2:159281385	t	g	0.0239	0.3831
3:9928688	t	g	-0.0284	0.3831
3:31674768	a	g	0.03	0.3831
3:130843175	t	c	0.075	0.3831
3:191992228	t	g	0.0446	0.3831
4:35302202	a	c	-0.0167	0.3831
5:22149087	t	c	-0.0113	0.3831
5:151665159	a	g	0.0501	0.3831
6:804547	t	c	0.0304	0.3831
6:78663046	a	g	0.0684	0.3831
7:13553257	a	c	0.077	0.3831
7:27226429	t	g	0.0466	0.3831
8:24859836	t	c	0.0248	0.3831
8:128475815	a	g	-0.0219	0.3831
9:11304849	a	g	0.0533	0.3831
9:16535051	t	c	0.0529	0.3831
9:117199593	a	g	0.0578	0.3831
9:137348353	a	g	0.0478	0.3831
10:105075018	t	c	-0.0583	0.3831
10:116674392	a	g	0.0546	0.3831
10:132905349	t	c	-0.0511	0.3831
11:134190059	a	c	0.0289	0.3831
12:78062836	a	g	0.0327	0.3831
13:85383858	a	g	0.0561	0.3831
14:72768083	a	g	0.0224	0.3831
14:85783750	t	c	-0.0255	0.3831
16:60732515	t	c	-0.0733	0.3831
19:32464221	t	c	0.0418	0.3831
20:49905456	a	g	-0.0257	0.3831
21:22574376	a	g	-0.0224	0.3831
1:5070590	a	g	-0.0637	0.3832
1:34060761	t	c	-0.0802	0.3832
1:89091507	a	g	-0.0401	0.3832
2:13054220	t	c	0.0233	0.3832
2:42647834	t	c	-0.0146	0.3832
3:54912132	t	c	-0.0381	0.3832
3:167534996	a	g	0.0364	0.3832
4:14704766	a	g	-0.0293	0.3832
4:59157094	a	g	-0.0602	0.3832
4:179667523	a	g	-0.0583	0.3832
4:186563040	t	c	0.0178	0.3832
5:92198596	a	g	-0.0098	0.3832
6:52040167	a	g	0.0226	0.3832
6:52057669	t	c	-0.0593	0.3832
6:77308565	a	g	-0.0136	0.3832
7:155264522	t	c	0.0304	0.3832
8:2463857	a	g	0.0738	0.3832
8:5950706	a	g	-0.0158	0.3832
8:19992955	a	g	0.0155	0.3832
9:9121848	t	c	0.0458	0.3832
9:93620963	a	g	-0.0105	0.3832
11:24395822	a	g	0.0417	0.3832
11:79791686	t	c	-0.0556	0.3832
11:133931013	a	g	-0.0172	0.3832
13:23959167	a	g	0.039	0.3832
13:102307616	a	g	-0.0111	0.3832
14:53041021	a	g	-0.0625	0.3832
14:65145814	t	c	-0.0514	0.3832
14:78710985	a	g	-0.0307	0.3832
15:41538992	a	g	-0.0383	0.3832
15:51632659	t	c	-0.0581	0.3832
15:61224892	a	c	-0.0272	0.3832
16:12076741	t	c	0.014	0.3832
18:41705441	a	g	0.0451	0.3832
18:64625118	t	c	0.0225	0.3832
21:40075873	t	c	0.0136	0.3832
1:115822430	a	g	0.0354	0.3833
1:240099851	a	g	-0.0108	0.3833
2:65601600	a	c	-0.0096	0.3833
3:18183559	t	c	-0.0585	0.3833
3:135904235	t	c	0.0296	0.3833
3:177534524	a	g	0.0513	0.3833
4:167886381	a	g	0.0399	0.3833
5:105540312	a	g	0.0952	0.3833
5:111148297	a	c	-0.0152	0.3833
5:117004957	t	g	0.0173	0.3833
6:53293032	t	c	0.061	0.3833
7:31444896	a	g	0.0407	0.3833
7:66602866	t	c	-0.0477	0.3833
7:96622007	a	c	-0.0107	0.3833
7:116365413	t	c	0.0105	0.3833
8:22599421	t	c	-0.0112	0.3833
9:7545486	t	g	-0.0109	0.3833
9:16287191	t	c	-0.0459	0.3833
9:93163859	a	g	0.0588	0.3833
10:127861938	t	c	-0.052	0.3833
10:129812161	t	g	0.0363	0.3833
11:100415416	t	c	0.0527	0.3833
13:22240179	t	g	0.0152	0.3833
14:42337989	a	g	0.0242	0.3833
14:55873273	a	g	0.0383	0.3833
15:79534419	t	c	0.018	0.3833
16:6916701	a	c	0.0455	0.3833
18:75240188	a	c	-0.0323	0.3833
20:39691513	t	c	-0.0492	0.3833
1:3519911	t	c	-0.0537	0.3834
1:167153484	a	c	-0.0333	0.3834
1:206660522	a	g	0.0169	0.3834
2:118420075	a	g	-0.0489	0.3834
2:226692041	a	g	-0.0535	0.3834
3:12570943	t	c	0.0469	0.3834
3:21012581	t	g	-0.0381	0.3834
3:176338320	t	c	0.0634	0.3834
4:143234593	a	g	-0.0098	0.3834
4:176630809	a	g	0.0211	0.3834
5:109240117	a	g	-0.047	0.3834
5:127762264	a	g	-0.0617	0.3834
5:169133605	a	g	0.0367	0.3834
6:3413851	t	c	0.0202	0.3834
6:41313898	a	g	0.0127	0.3834
6:47329155	t	c	0.0161	0.3834
6:96490997	t	g	-0.0409	0.3834
6:153094976	t	c	-0.0114	0.3834
7:116769814	t	c	-0.0301	0.3834
7:143841772	t	c	-0.0196	0.3834
8:13547475	t	g	-0.0503	0.3834
8:19455196	a	c	-0.0355	0.3834
10:56313565	a	g	0.0421	0.3834
10:116948031	a	g	0.0686	0.3834
12:4714035	a	g	-0.0188	0.3834
12:29088274	t	g	-0.0266	0.3834
12:68033822	t	c	0.0105	0.3834
12:78132779	a	g	-0.0257	0.3834
13:29125988	a	g	0.0269	0.3834
14:81367777	t	c	-0.0498	0.3834
17:4495503	t	g	-0.0611	0.3834
18:9344964	t	c	0.045	0.3834
20:17819792	t	c	0.0571	0.3834
1:84360148	a	g	0.0897	0.3835
2:3526603	a	g	0.0102	0.3835
2:17329827	a	c	0.0562	0.3835
2:127302838	a	g	-0.0129	0.3835
2:162966102	a	g	0.0303	0.3835
3:3129777	a	g	-0.0392	0.3835
5:67935224	a	c	-0.0318	0.3835
6:25497896	t	c	0.0284	0.3835
6:40342834	t	c	-0.0451	0.3835
7:45244259	t	c	0.0124	0.3835
7:46227226	a	g	-0.0405	0.3835
7:148635947	t	g	0.0544	0.3835
8:13442101	a	g	0.0556	0.3835
8:136445526	t	g	-0.0139	0.3835
9:4050404	a	g	0.0432	0.3835
9:10620919	a	g	-0.0331	0.3835
9:101510199	t	c	0.0245	0.3835
10:10393671	a	c	-0.0358	0.3835
10:87821270	t	c	-0.0282	0.3835
10:101271269	t	c	-0.0135	0.3835
11:12010496	t	c	-0.011	0.3835
11:80243031	a	g	0.0112	0.3835
11:115572779	a	g	0.0098	0.3835
12:116246488	a	g	-0.0321	0.3835
14:99583371	a	c	-0.021	0.3835
16:16944851	t	c	-0.0408	0.3835
17:44189908	a	g	-0.0408	0.3835
17:51663399	a	g	-0.0521	0.3835
18:44040660	t	c	-0.0118	0.3835
19:6708320	a	g	-0.0113	0.3835
20:58502648	t	c	0.0148	0.3835
21:37602218	t	c	0.0451	0.3835
1:221315944	t	c	0.0291	0.3836
1:235687668	t	c	-0.0299	0.3836
3:135966726	a	g	-0.0319	0.3836
4:7695687	t	c	0.0157	0.3836
4:104963823	t	g	-0.0441	0.3836
5:79043835	a	g	-0.021	0.3836
5:157668440	t	g	0.0109	0.3836
6:18862440	a	g	-0.0455	0.3836
6:25543946	a	c	-0.0441	0.3836
7:15465274	t	c	-0.0436	0.3836
7:86751901	a	c	0.0198	0.3836
8:53553155	t	c	-0.0227	0.3836
8:123517351	a	c	-0.0235	0.3836
8:136031146	t	c	-0.0427	0.3836
8:143605470	a	g	-0.0142	0.3836
9:16275917	t	c	0.016	0.3836
10:119179364	a	g	-0.0344	0.3836
11:60512684	t	c	-0.0321	0.3836
11:98471784	a	g	0.0557	0.3836
12:2507194	a	g	-0.0428	0.3836
12:15667842	a	c	0.0518	0.3836
12:125211855	t	c	0.0528	0.3836
13:62600003	t	g	0.0412	0.3836
14:98262984	t	c	0.0429	0.3836
15:51410381	t	c	-0.0342	0.3836
17:52863768	a	g	0.0109	0.3836
20:16909863	a	g	-0.0423	0.3836
2:18198946	a	g	0.0381	0.3837
2:155059582	a	g	0.046	0.3837
2:205461685	a	c	0.0119	0.3837
3:177558766	a	g	-0.08	0.3837
5:16422944	a	g	0.0182	0.3837
5:68216754	a	g	0.0617	0.3837
5:104277841	a	g	0.0821	0.3837
5:161884656	t	c	0.0445	0.3837
6:40931874	a	g	0.0595	0.3837
6:99594258	a	g	0.045	0.3837
7:106251521	a	g	-0.0108	0.3837
7:158378199	a	g	-0.0398	0.3837
8:97224623	t	c	0.0182	0.3837
9:78639196	t	c	-0.0126	0.3837
9:91153559	t	g	0.0237	0.3837
9:103848261	t	c	0.0128	0.3837
12:32115320	a	g	-0.0467	0.3837
13:40968554	a	g	0.0548	0.3837
15:63723317	a	g	-0.0374	0.3837
16:87733941	a	g	0.0554	0.3837
17:27924179	t	c	-0.0135	0.3837
19:38594915	t	c	-0.0521	0.3837
19:55400329	a	g	0.024	0.3837
20:10265597	t	g	0.0469	0.3837
1:15415084	t	g	0.0192	0.3838
1:34619647	t	c	-0.0097	0.3838
1:67871782	t	g	-0.0473	0.3838
2:24928473	a	g	0.0183	0.3838
2:176639140	a	g	0.0292	0.3838
3:172245063	a	g	-0.0815	0.3838
3:181656228	a	c	0.0409	0.3838
4:5520477	t	c	-0.0424	0.3838
4:94759428	t	c	-0.0207	0.3838
4:181525765	t	g	-0.0103	0.3838
5:137575735	t	c	0.0111	0.3838
5:152020283	t	c	-0.0237	0.3838
5:157373233	a	g	-0.046	0.3838
6:40473845	t	c	-0.0534	0.3838
8:104720047	t	c	0.0673	0.3838
8:115294205	t	c	0.0208	0.3838
8:118656776	a	g	-0.0277	0.3838
8:129989023	t	c	0.0536	0.3838
8:144258920	t	c	-0.0575	0.3838
9:28466995	t	c	-0.0407	0.3838
9:111913090	t	c	-0.0322	0.3838
9:136057605	a	g	-0.0145	0.3838
9:136756254	t	c	0.012	0.3838
11:11082544	a	g	0.0493	0.3838
12:124388070	t	c	0.0309	0.3838
14:40963470	t	c	0.0377	0.3838
15:70052155	a	g	0.0397	0.3838
19:6663092	a	g	-0.0495	0.3838
19:11478542	a	g	0.0274	0.3838
1:191432054	a	c	0.0548	0.3839
1:225895509	t	c	0.027	0.3839
2:27501510	t	c	-0.0242	0.3839
2:50109940	a	g	-0.0399	0.3839
2:235169726	t	c	-0.0418	0.3839
3:81355991	a	c	0.0336	0.3839
3:151324040	a	c	0.0306	0.3839
3:192140271	t	c	0.0193	0.3839
6:47099315	t	g	0.0473	0.3839
7:16301526	a	g	-0.0272	0.3839
7:156735220	a	c	0.0628	0.3839
8:71383438	a	g	0.0716	0.3839
8:111008578	t	c	-0.0617	0.3839
9:14398039	t	c	-0.0123	0.3839
9:16140847	a	g	0.0475	0.3839
10:130260489	a	g	-0.0155	0.3839
11:123803898	a	c	0.0563	0.3839
12:78819997	t	c	0.0424	0.3839
12:114000478	a	g	-0.0282	0.3839
13:24440135	t	c	0.0114	0.3839
13:39511557	t	c	0.01	0.3839
14:36887672	t	c	-0.0384	0.3839
14:41117689	a	g	-0.0416	0.3839
14:100226753	t	c	0.0493	0.3839
16:77358234	a	g	0.0525	0.3839
16:79085548	t	g	-0.0118	0.3839
17:16873308	t	g	0.0531	0.3839
19:2792118	a	g	0.0622	0.3839
1:199361938	a	g	-0.0477	0.384
1:240075733	a	g	-0.0282	0.384
3:9107025	a	g	-0.042	0.384
3:128190941	a	c	0.0122	0.384
3:139954262	t	c	0.0214	0.384
3:148354344	t	c	-0.0246	0.384
3:189500743	a	g	0.0156	0.384
5:31580001	a	g	0.0119	0.384
5:35535332	a	g	-0.0223	0.384
6:88662436	a	g	-0.0327	0.384
6:94856048	t	c	-0.0175	0.384
6:95569296	t	c	0.0225	0.384
6:166102705	t	c	0.0491	0.384
8:12786709	a	g	0.0592	0.384
8:21266495	a	c	-0.0321	0.384
9:94916153	a	g	0.033	0.384
10:36190906	t	c	0.0115	0.384
10:65138432	t	c	0.0474	0.384
10:127771311	t	c	0.0384	0.384
13:31631839	a	g	0.054	0.384
14:87325168	a	g	-0.0112	0.384
14:95518426	a	g	-0.0111	0.384
15:69964971	a	g	0.011	0.384
16:86311310	t	c	-0.0265	0.384
17:47202919	t	c	0.0349	0.384
18:5838338	a	c	0.0546	0.384
18:41855285	t	g	0.0548	0.384
20:19823790	a	g	0.0099	0.384
21:42623780	a	c	0.0331	0.384
1:158380428	a	g	-0.0113	0.3841
2:102664462	a	g	0.033	0.3841
2:142124395	t	c	-0.0506	0.3841
2:193185170	a	g	-0.0599	0.3841
3:74088543	a	g	-0.0265	0.3841
4:96616559	t	c	0.0436	0.3841
5:93913023	t	c	0.0443	0.3841
6:140335302	a	g	-0.0531	0.3841
6:149590263	t	c	-0.0288	0.3841
8:101796050	t	c	0.0168	0.3841
8:102944509	t	c	-0.0385	0.3841
9:137658608	a	g	0.0107	0.3841
10:26494739	a	g	0.0209	0.3841
10:90859857	t	c	-0.0442	0.3841
10:111204909	t	c	0.0477	0.3841
11:130700791	t	c	0.0122	0.3841
12:13262248	t	c	0.0268	0.3841
13:74679364	a	c	-0.0288	0.3841
13:100473105	t	c	0.0327	0.3841
14:20877107	t	c	-0.014	0.3841
18:8216617	a	c	0.0106	0.3841
18:50372733	a	g	-0.0392	0.3841
18:69393196	t	c	0.0121	0.3841
19:8941385	t	c	0.0292	0.3841
21:26885953	t	c	0.021	0.3841
1:162121849	t	c	-0.0473	0.3842
2:31369621	t	c	0.0501	0.3842
2:77242618	a	g	0.0499	0.3842
3:46710700	a	g	-0.0109	0.3842
4:36495431	t	c	0.027	0.3842
4:54191316	t	c	0.0244	0.3842
4:58404217	t	c	-0.0453	0.3842
4:103335561	a	c	0.0107	0.3842
4:105012995	a	g	0.0512	0.3842
5:40367961	a	g	-0.0377	0.3842
5:175781262	a	g	-0.0235	0.3842
6:138772677	t	c	0.0151	0.3842
6:146839558	t	c	0.0477	0.3842
8:124071326	a	g	-0.0485	0.3842
8:125702996	a	g	-0.0492	0.3842
9:7935389	t	c	-0.0128	0.3842
10:99768154	t	c	-0.0207	0.3842
11:7298014	t	c	0.0511	0.3842
11:34723367	t	c	0.024	0.3842
11:47357416	a	g	0.0314	0.3842
12:64971961	t	c	0.0362	0.3842
12:102384818	t	c	-0.038	0.3842
13:30438190	t	c	-0.0549	0.3842
13:97575014	t	c	0.0464	0.3842
16:59711407	t	c	-0.0599	0.3842
18:20987987	t	c	0.0439	0.3842
18:21634296	t	c	-0.0223	0.3842
21:27438463	a	g	-0.0758	0.3842
1:90306131	a	g	-0.0137	0.3843
1:240089683	a	g	0.0398	0.3843
2:5621715	a	g	0.0105	0.3843
2:34337909	t	c	-0.0368	0.3843
2:69570030	t	c	-0.0369	0.3843
2:83246077	a	g	0.0336	0.3843
2:206742953	t	c	-0.0466	0.3843
3:110938810	a	g	0.0496	0.3843
3:133137088	t	c	-0.0162	0.3843
4:131105703	a	c	0.0102	0.3843
5:141547214	a	c	0.0368	0.3843
5:167704145	a	g	0.0175	0.3843
7:129166349	t	c	0.0329	0.3843
8:80615233	a	g	0.0284	0.3843
9:28521261	t	c	0.0543	0.3843
9:132325882	a	g	0.0136	0.3843
10:24271756	a	g	-0.0362	0.3843
10:28336696	t	c	0.0105	0.3843
13:42124882	a	g	0.0216	0.3843
13:114103075	a	g	-0.0124	0.3843
14:23799731	a	g	0.0416	0.3843
14:59349959	t	g	-0.0281	0.3843
16:83104781	a	g	-0.0432	0.3843
17:57384444	a	g	-0.0108	0.3843
18:9837013	a	g	0.0262	0.3843
18:60704352	a	g	-0.0236	0.3843
18:60868755	a	g	0.0462	0.3843
21:38406932	t	c	0.0195	0.3843
1:9850155	t	c	-0.0389	0.3844
1:57428866	t	c	0.0104	0.3844
1:62358268	t	c	-0.0133	0.3844
1:111872433	t	c	0.0215	0.3844
1:118915933	t	c	0.0374	0.3844
1:240005310	a	g	-0.0276	0.3844
2:215456870	t	c	0.0469	0.3844
3:149181915	a	g	0.0299	0.3844
3:157148833	t	c	-0.0497	0.3844
5:30911384	a	g	-0.0183	0.3844
5:33499437	a	g	0.0107	0.3844
7:37016891	t	c	0.071	0.3844
7:139157325	t	c	0.0132	0.3844
8:68922814	t	g	-0.0396	0.3844
8:120387959	t	g	-0.0518	0.3844
9:15511122	t	g	-0.0533	0.3844
9:73299585	a	g	0.0433	0.3844
9:97026694	t	c	-0.0408	0.3844
10:4924176	a	g	-0.0376	0.3844
10:57297352	a	c	-0.0263	0.3844
11:113932710	a	g	-0.0218	0.3844
11:117945632	t	c	0.0137	0.3844
21:34484928	t	c	-0.0175	0.3844
1:40716509	t	c	-0.0371	0.3845
1:80272725	a	g	0.0726	0.3845
1:88279777	t	c	-0.0515	0.3845
1:115296427	t	c	-0.0378	0.3845
1:153819760	a	c	0.0272	0.3845
1:179310738	t	c	-0.0112	0.3845
1:206817784	t	c	0.0835	0.3845
2:100390880	a	g	0.1279	0.3845
2:236071060	a	c	0.0444	0.3845
3:49557857	a	g	-0.018	0.3845
4:10953115	t	c	0.0613	0.3845
4:60009977	t	g	-0.05	0.3845
5:28772699	t	c	0.0602	0.3845
5:107092029	t	g	0.0464	0.3845
5:113450775	t	c	-0.049	0.3845
5:167485607	t	c	0.0522	0.3845
6:140764932	t	c	-0.0503	0.3845
7:22515190	t	c	-0.015	0.3845
7:33742648	a	g	-0.0173	0.3845
8:77801305	t	c	-0.011	0.3845
9:77384756	t	c	-0.0385	0.3845
9:137633437	a	g	-0.0271	0.3845
10:55397274	t	c	-0.0566	0.3845
10:104458243	t	c	0.0263	0.3845
12:15577958	t	c	0.0215	0.3845
13:107412833	t	g	-0.0213	0.3845
14:100086053	a	g	-0.0221	0.3845
15:27102991	t	c	0.0182	0.3845
16:59153064	t	c	-0.0343	0.3845
18:24993930	a	g	-0.049	0.3845
18:35652579	a	g	-0.0456	0.3845
18:73073623	a	g	-0.0486	0.3845
20:50552665	a	g	0.0172	0.3845
1:12096451	t	c	-0.0581	0.3846
1:170223768	t	c	0.0446	0.3846
1:235114116	a	c	0.0295	0.3846
2:45819354	t	c	0.0551	0.3846
2:123836529	t	c	-0.0421	0.3846
2:138095032	t	c	-0.0468	0.3846
2:230291018	a	g	-0.0457	0.3846
3:54790832	a	g	-0.0415	0.3846
3:145672339	t	c	-0.0482	0.3846
3:146215176	a	g	0.0249	0.3846
3:155247386	a	g	0.0482	0.3846
4:38156649	a	g	-0.0096	0.3846
4:76639357	t	c	0.0368	0.3846
4:174848643	t	c	0.0329	0.3846
6:3399778	a	g	0.0261	0.3846
6:163595924	a	g	-0.0228	0.3846
7:136815772	a	g	0.0392	0.3846
9:89186071	a	c	0.0214	0.3846
9:125286312	a	g	-0.0226	0.3846
10:3339299	a	c	-0.0439	0.3846
10:20152310	a	g	0.1439	0.3846
10:70851617	t	c	-0.0283	0.3846
10:94121011	a	g	-0.0312	0.3846
11:42933712	t	c	0.0236	0.3846
11:116306360	a	c	-0.019	0.3846
12:92428921	t	g	-0.0596	0.3846
12:94912266	a	g	0.0367	0.3846
14:22550344	t	c	0.0417	0.3846
14:60066496	t	c	-0.0316	0.3846
15:44195789	a	c	0.023	0.3846
17:75595579	t	c	-0.0111	0.3846
19:4847713	a	g	0.0161	0.3846
19:37016813	t	c	-0.0359	0.3846
1:44733639	t	c	0.0426	0.3847
1:175806486	a	g	-0.0428	0.3847
2:2523184	t	g	-0.046	0.3847
2:10647468	a	g	0.0534	0.3847
2:76037178	a	g	-0.0428	0.3847
3:124123234	t	c	-0.0616	0.3847
3:139410458	t	c	-0.0473	0.3847
3:170631879	t	c	0.0219	0.3847
4:157758354	a	c	0.049	0.3847
5:176273829	a	g	0.0481	0.3847
6:88418854	t	c	-0.0609	0.3847
7:21863871	t	c	0.0127	0.3847
7:50260489	a	c	-0.0438	0.3847
7:137254367	t	c	0.0214	0.3847
7:145167730	t	c	0.0406	0.3847
8:119910816	a	g	0.0402	0.3847
9:1345264	t	g	-0.0414	0.3847
10:119483693	a	g	0.0108	0.3847
11:58295670	a	g	0.0613	0.3847
12:50304574	a	g	0.0524	0.3847
13:93299221	a	g	-0.0135	0.3847
14:33508233	a	g	0.0167	0.3847
14:40399437	t	c	0.0311	0.3847
14:75896986	a	c	0.0442	0.3847
15:58353205	a	g	0.0172	0.3847
15:85827442	t	c	-0.0545	0.3847
18:44171097	a	g	-0.0448	0.3847
19:57604105	t	c	-0.0309	0.3847
20:14205578	t	c	-0.0357	0.3847
20:39396019	t	c	-0.0697	0.3847
1:87799284	t	c	0.0428	0.3848
1:217139621	a	g	0.0328	0.3848
2:167637098	t	c	0.0337	0.3848
2:222847966	a	g	0.0184	0.3848
2:222961361	a	g	0.0395	0.3848
3:85090432	t	g	0.0482	0.3848
3:142981623	t	c	-0.0178	0.3848
3:145486127	a	c	-0.0387	0.3848
3:171154589	t	c	0.0412	0.3848
5:138591328	t	c	-0.0286	0.3848
6:13518929	t	c	-0.0251	0.3848
8:24092307	a	c	0.0189	0.3848
9:124867491	a	g	-0.0358	0.3848
12:13667566	t	c	-0.047	0.3848
13:98790063	t	c	0.0173	0.3848
15:51312861	t	c	0.0378	0.3848
16:9570367	t	c	-0.0191	0.3848
16:62653151	a	g	0.0356	0.3848
16:64617005	a	g	0.0461	0.3848
20:16452047	t	c	-0.0243	0.3848
1:91284144	t	g	-0.0447	0.3849
1:241030448	t	c	-0.0308	0.3849
2:53829765	t	c	0.0198	0.3849
2:109061953	a	c	0.0456	0.3849
4:85534159	a	g	0.0108	0.3849
5:37654261	a	g	0.0659	0.3849
5:86361587	a	g	-0.0374	0.3849
5:152554130	a	g	0.0584	0.3849
5:171219868	t	c	-0.0324	0.3849
6:118902558	t	c	-0.0363	0.3849
8:59964965	a	c	-0.0512	0.3849
8:68143517	t	c	-0.0202	0.3849
8:115183832	t	g	-0.0188	0.3849
9:32284466	t	c	0.0235	0.3849
10:16445497	a	g	0.0263	0.3849
10:18510497	a	c	-0.0106	0.3849
10:111110455	t	c	-0.1234	0.3849
11:46213214	a	c	0.0339	0.3849
12:17719369	t	c	0.0565	0.3849
12:40075317	t	c	-0.0417	0.3849
14:54819660	a	g	0.0399	0.3849
14:70840270	a	g	0.0465	0.3849
16:63619354	a	g	-0.0202	0.3849
16:87913607	a	g	-0.0126	0.3849
17:38075501	t	c	-0.0569	0.3849
17:76641895	a	c	-0.0202	0.3849
19:18518809	t	c	-0.06	0.3849
20:13953167	t	c	-0.044	0.3849
1:105895226	t	c	0.0358	0.385
1:157051801	t	c	0.0137	0.385
1:203025583	a	g	-0.0224	0.385
1:209571398	t	c	0.0378	0.385
2:23614401	t	g	-0.0321	0.385
2:64754575	a	g	-0.037	0.385
2:190462419	t	c	-0.0583	0.385
2:225752028	a	g	-0.0522	0.385
3:1302547	a	g	0.0396	0.385
5:27681865	a	g	0.0496	0.385
5:67572893	a	g	-0.0098	0.385
5:107351884	a	c	0.0273	0.385
6:13187206	a	g	0.0678	0.385
6:94728138	t	c	-0.0461	0.385
7:8235405	t	c	-0.0113	0.385
8:25414962	a	g	0.0386	0.385
8:97628103	a	g	-0.0488	0.385
9:96508163	a	g	-0.0174	0.385
9:125300052	a	g	-0.0874	0.385
10:1353319	a	g	-0.025	0.385
10:20806108	a	g	0.0338	0.385
10:59813367	a	g	-0.0465	0.385
10:72693280	t	c	0.0362	0.385
10:129420254	a	g	0.0468	0.385
11:7261784	t	c	0.0371	0.385
12:85969492	t	c	-0.038	0.385
12:88349618	t	c	-0.0316	0.385
12:108899699	t	c	0.0404	0.385
13:33739746	t	c	-0.0457	0.385
14:35821119	t	c	-0.0419	0.385
14:81050552	a	g	0.0272	0.385
15:23068771	t	c	0.0155	0.385
15:80320637	a	g	-0.0431	0.385
16:65316618	t	c	0.0311	0.385
18:75240052	t	g	-0.0108	0.385
19:15143045	t	g	-0.0103	0.385
20:10419081	a	g	0.0098	0.385
20:43613138	t	c	0.0276	0.385
21:42574250	t	g	-0.0347	0.385
1:69525887	a	g	0.0631	0.3851
1:101592509	t	c	-0.049	0.3851
1:242546090	t	c	0.0557	0.3851
2:9892753	t	c	0.0159	0.3851
2:108921010	t	c	-0.0325	0.3851
3:187071652	a	g	0.064	0.3851
3:189541192	a	g	-0.0101	0.3851
4:112013189	a	g	-0.0586	0.3851
4:180177385	t	c	0.048	0.3851
5:9459544	t	c	-0.0125	0.3851
5:84003041	a	g	-0.0592	0.3851
6:35787499	a	g	0.0259	0.3851
6:93948952	a	c	-0.0353	0.3851
6:141056363	a	g	0.0585	0.3851
6:151964260	t	g	0.0306	0.3851
7:13676329	a	g	0.0135	0.3851
7:14997438	t	c	0.0315	0.3851
7:134206401	a	g	0.0369	0.3851
9:2372642	t	c	0.0305	0.3851
9:18769050	a	g	-0.0219	0.3851
9:111625916	a	g	-0.0445	0.3851
10:73521578	a	g	-0.0185	0.3851
10:74096385	a	g	0.0566	0.3851
10:79858800	t	c	-0.0883	0.3851
10:127056914	t	c	-0.0394	0.3851
11:44612810	t	c	-0.0331	0.3851
11:116429507	a	g	-0.0538	0.3851
12:106134574	a	c	-0.0161	0.3851
12:123126819	a	g	0.0762	0.3851
15:23912168	a	c	0.0368	0.3851
20:55725843	a	g	0.0465	0.3851
21:35223276	t	c	0.0328	0.3851
1:7485306	t	c	-0.0139	0.3852
1:22885644	a	g	-0.0121	0.3852
1:38440250	a	g	0.0531	0.3852
2:50812866	t	c	-0.0488	0.3852
2:60955090	a	g	0.0744	0.3852
2:113955443	a	c	-0.041	0.3852
3:43644461	t	c	0.0475	0.3852
3:122005890	a	g	-0.0292	0.3852
3:192066962	a	c	-0.01	0.3852
5:12663053	t	c	-0.0587	0.3852
5:172770372	t	c	0.0155	0.3852
6:143031519	t	c	-0.0097	0.3852
6:149314950	a	c	0.0559	0.3852
8:19379044	a	g	-0.0471	0.3852
8:98316474	a	g	-0.0491	0.3852
9:2660760	a	c	-0.0383	0.3852
9:9773285	t	c	-0.0105	0.3852
9:136029645	t	g	0.0224	0.3852
10:15900921	a	g	-0.0284	0.3852
10:54845270	a	g	0.0162	0.3852
11:3925776	a	g	-0.0107	0.3852
11:21130957	t	c	0.043	0.3852
15:71392991	t	c	0.0497	0.3852
16:86766918	a	g	-0.0463	0.3852
17:75766539	t	g	0.017	0.3852
20:11709864	a	g	-0.0391	0.3852
20:17271886	t	c	0.0413	0.3852
2:19934738	t	g	0.0113	0.3853
2:23471687	a	g	-0.0392	0.3853
2:141056830	t	c	0.0448	0.3853
2:163507579	a	g	-0.0657	0.3853
4:3050925	t	c	-0.0304	0.3853
5:128041974	t	g	0.0403	0.3853
5:177817999	t	c	-0.0301	0.3853
6:93845994	a	g	-0.0487	0.3853
6:156844538	a	g	-0.0362	0.3853
7:96501259	a	g	0.0368	0.3853
8:39909706	t	c	-0.0548	0.3853
8:71350631	t	g	-0.0502	0.3853
10:8072698	t	c	0.035	0.3853
10:11911272	t	c	-0.0369	0.3853
10:48460357	t	c	0.0544	0.3853
11:29664580	t	c	-0.0452	0.3853
12:24152267	a	c	0.0354	0.3853
12:132019439	a	g	-0.0445	0.3853
13:37105194	a	g	-0.0366	0.3853
18:24980663	t	c	-0.0234	0.3853
18:44839412	t	g	-0.0749	0.3853
20:55382365	a	g	0.0418	0.3853
1:207101264	a	g	-0.0134	0.3854
2:13150076	a	g	0.0463	0.3854
2:97383007	t	c	0.0105	0.3854
2:108386801	t	c	-0.0486	0.3854
2:235043870	t	c	-0.0203	0.3854
3:2223976	a	c	0.0568	0.3854
3:48694981	t	c	-0.0359	0.3854
4:116857820	t	c	-0.0541	0.3854
4:131298755	a	c	-0.0368	0.3854
4:157233505	a	g	0.0291	0.3854
5:1937053	a	g	0.0163	0.3854
5:80963334	t	c	-0.0333	0.3854
5:135468603	a	g	-0.0712	0.3854
5:140979035	t	c	0.0543	0.3854
6:88505062	a	c	-0.0489	0.3854
7:91934328	t	c	-0.0436	0.3854
7:110309012	t	c	-0.0719	0.3854
7:134588145	t	c	0.0225	0.3854
8:62124289	t	c	0.0327	0.3854
8:102535299	t	c	-0.0248	0.3854
10:86584394	t	c	0.0255	0.3854
12:23537728	t	g	-0.038	0.3854
13:27896992	a	c	-0.0186	0.3854
13:93184054	a	g	-0.0429	0.3854
16:81435838	a	g	0.0159	0.3854
18:53031894	t	c	-0.0255	0.3854
20:13110280	t	c	0.0298	0.3854
20:42539080	a	g	0.0783	0.3854
1:85738304	t	g	0.0287	0.3855
1:197872019	t	g	0.0164	0.3855
2:128983231	t	c	0.0286	0.3855
2:213355890	t	c	-0.0097	0.3855
3:22145422	a	g	0.048	0.3855
3:54404103	t	c	-0.0183	0.3855
3:115018329	a	g	-0.0427	0.3855
5:16889668	a	g	0.052	0.3855
5:94180100	t	c	-0.0363	0.3855
5:159729381	a	g	0.0302	0.3855
6:7838247	a	g	0.0586	0.3855
6:17058813	a	g	0.0413	0.3855
7:23564085	a	g	0.0397	0.3855
7:71481963	a	c	0.025	0.3855
7:151421601	t	g	-0.0108	0.3855
8:139233600	a	g	0.015	0.3855
8:141200097	t	g	0.0451	0.3855
10:3728986	a	g	0.0099	0.3855
10:13289409	a	g	0.0514	0.3855
10:30066412	a	g	-0.078	0.3855
10:110101904	t	c	0.0533	0.3855
12:52003177	t	c	0.0249	0.3855
12:118983971	a	g	0.0107	0.3855
14:43003526	a	c	-0.0335	0.3855
15:99322797	t	g	0.0337	0.3855
18:5363844	t	g	0.0107	0.3855
18:26626770	t	c	-0.0478	0.3855
21:16047534	t	c	-0.0398	0.3855
1:4356902	a	g	-0.041	0.3856
1:9465155	t	c	0.0136	0.3856
1:15125200	a	g	0.02	0.3856
1:18886401	t	c	-0.0372	0.3856
1:47228605	a	g	-0.0805	0.3856
2:26217068	t	c	0.0392	0.3856
2:79052497	t	g	0.0514	0.3856
2:172351430	t	c	0.0434	0.3856
2:180319665	t	c	0.0407	0.3856
2:212643711	t	c	-0.0456	0.3856
2:234909799	a	g	-0.012	0.3856
3:67545324	t	c	0.0664	0.3856
3:138871556	t	c	-0.0103	0.3856
4:5731518	a	c	0.0208	0.3856
4:98339643	t	c	-0.0546	0.3856
5:36802344	t	g	0.0307	0.3856
5:142853567	t	c	0.0204	0.3856
5:159059346	t	g	-0.0235	0.3856
5:179617210	a	g	-0.0113	0.3856
6:24400409	a	g	0.0248	0.3856
8:57160308	t	g	0.0463	0.3856
9:36943650	a	g	0.0481	0.3856
10:83924266	t	c	0.0409	0.3856
11:8097841	a	g	-0.0415	0.3856
11:71851199	a	g	-0.0147	0.3856
12:16293014	t	g	-0.0392	0.3856
12:104145394	t	c	-0.0317	0.3856
13:56158694	t	c	0.0255	0.3856
13:71423706	t	c	0.0101	0.3856
13:81215725	a	g	0.0424	0.3856
16:75989854	a	g	0.0383	0.3856
17:35193253	t	c	-0.0397	0.3856
18:25324060	t	c	-0.041	0.3856
18:57095401	t	c	0.0486	0.3856
19:17601965	a	g	-0.0192	0.3856
20:2464112	t	c	-0.0276	0.3856
20:59282253	a	g	-0.0398	0.3856
21:40453036	t	c	0.0102	0.3856
21:40476413	t	c	0.0127	0.3856
1:77736122	a	g	-0.0318	0.3857
2:106295647	t	c	0.0388	0.3857
3:4707345	a	g	-0.0288	0.3857
3:4829575	t	c	0.0145	0.3857
4:96823772	t	c	-0.0661	0.3857
5:13092542	t	c	0.0632	0.3857
5:85123635	t	c	0.0312	0.3857
5:96400118	t	c	-0.0416	0.3857
5:158868175	a	g	0.0104	0.3857
6:54380425	a	c	-0.0367	0.3857
7:94033112	t	c	-0.0102	0.3857
7:98735704	a	c	-0.0275	0.3857
7:116690027	a	g	-0.0423	0.3857
7:121115386	t	g	-0.034	0.3857
10:13890928	t	c	0.0241	0.3857
10:53067152	a	g	-0.0591	0.3857
10:112516047	a	c	0.0499	0.3857
11:10508903	t	g	0.0584	0.3857
12:78485994	a	g	0.0103	0.3857
16:5653937	t	c	-0.0218	0.3857
16:17661643	a	g	0.0557	0.3857
16:53751383	a	g	0.0335	0.3857
16:64005485	t	c	-0.0522	0.3857
21:19930102	t	g	-0.0122	0.3857
1:45101296	a	g	-0.0526	0.3858
1:105702806	a	g	-0.0202	0.3858
1:208580365	t	c	0.0253	0.3858
2:5299553	a	c	0.0136	0.3858
2:76917583	a	g	-0.0101	0.3858
2:106604414	t	g	-0.0227	0.3858
3:42180021	a	g	0.0471	0.3858
3:66700877	a	g	0.0162	0.3858
3:69080869	a	g	-0.0503	0.3858
3:81050733	t	c	-0.0432	0.3858
3:145296016	a	g	-0.0212	0.3858
4:9916133	a	g	-0.041	0.3858
4:89244007	t	c	0.0165	0.3858
4:106482211	t	c	-0.0398	0.3858
4:143187392	a	g	0.0772	0.3858
6:138417118	t	g	0.0104	0.3858
7:11647482	t	c	-0.011	0.3858
7:18040355	a	g	-0.0098	0.3858
7:97648127	t	c	0.0157	0.3858
8:3990774	t	c	-0.0438	0.3858
8:53000905	t	c	0.0126	0.3858
8:54430290	a	g	-0.0151	0.3858
8:86342875	a	g	-0.0433	0.3858
9:38701671	t	g	0.0115	0.3858
9:78792181	t	g	-0.0421	0.3858
9:87028699	t	c	0.0363	0.3858
11:31793523	a	c	0.0112	0.3858
12:67932903	a	g	0.0098	0.3858
12:86489701	t	c	0.0491	0.3858
13:69347611	t	c	-0.047	0.3858
14:32991968	t	c	0.0299	0.3858
14:77534952	t	c	-0.0418	0.3858
15:47950812	t	c	-0.0358	0.3858
16:8591523	a	c	0.0226	0.3858
18:56529377	t	c	-0.0335	0.3858
1:59139896	a	g	-0.0456	0.3859
1:191897284	a	g	0.0455	0.3859
2:161170821	a	g	-0.0169	0.3859
2:233888870	t	c	0.031	0.3859
3:158133077	t	g	-0.0341	0.3859
4:71150652	t	c	-0.0112	0.3859
5:140290703	a	g	-0.0327	0.3859
6:73996961	t	c	-0.0392	0.3859
6:92481718	t	c	-0.0159	0.3859
6:100278754	a	g	0.1727	0.3859
6:148353816	a	g	-0.0252	0.3859
9:7370679	t	c	0.011	0.3859
10:123156057	t	c	0.0381	0.3859
11:34653771	t	g	0.0168	0.3859
12:130622872	t	c	0.0189	0.3859
15:31726279	t	g	0.0548	0.3859
15:40082288	a	g	-0.0459	0.3859
16:12453493	t	g	0.03	0.3859
16:87000406	t	c	0.0259	0.3859
17:51351966	t	c	-0.0453	0.3859
17:76554015	t	c	-0.0565	0.3859
18:66438573	a	g	0.0299	0.3859
18:75185728	t	c	0.0108	0.3859
1:42025121	a	g	-0.0393	0.386
1:194322556	a	g	-0.0159	0.386
1:216906683	t	c	0.0295	0.386
1:217116044	a	g	-0.0284	0.386
2:48455309	t	c	0.0315	0.386
2:150332803	a	g	0.0185	0.386
2:216179251	t	c	0.0097	0.386
3:65886384	t	c	0.0404	0.386
4:101848663	a	g	0.0427	0.386
4:137331791	a	g	0.0665	0.386
5:5829936	t	c	0.0344	0.386
5:150947128	a	g	-0.0365	0.386
6:99472249	t	c	0.0108	0.386
8:74210927	t	c	0.0481	0.386
8:89412398	a	g	-0.0391	0.386
8:141007759	a	g	0.0502	0.386
9:16022561	t	c	0.0146	0.386
9:23665606	t	c	0.0293	0.386
9:85937006	a	c	-0.0517	0.386
11:46276544	t	c	-0.0119	0.386
11:79498981	a	g	0.0388	0.386
12:106563990	a	g	0.0534	0.386
13:97052022	a	g	0.0096	0.386
14:25575139	t	c	-0.0149	0.386
14:43317624	a	g	-0.02	0.386
16:82740661	a	g	0.024	0.386
18:6664993	t	c	-0.0301	0.386
20:37080828	t	c	0.0354	0.386
1:4704784	t	c	0.0214	0.3861
1:6984279	t	c	-0.0261	0.3861
2:52675975	a	c	-0.0395	0.3861
2:150492479	a	g	-0.0447	0.3861
2:205511054	a	g	-0.0453	0.3861
2:212504999	t	c	-0.027	0.3861
3:55667075	t	c	-0.0276	0.3861
3:86908387	a	g	0.0727	0.3861
3:177535530	a	g	0.0105	0.3861
3:196542677	a	g	-0.0245	0.3861
4:91637483	a	g	-0.0499	0.3861
4:164844811	a	c	0.0282	0.3861
6:21996894	a	g	-0.0424	0.3861
6:130542199	t	c	-0.0437	0.3861
7:24463875	a	c	-0.0115	0.3861
9:2045653	a	g	0.0214	0.3861
9:73916953	t	c	0.0171	0.3861
10:60131851	t	c	0.0314	0.3861
10:114912656	a	g	0.0139	0.3861
12:131418934	a	c	-0.012	0.3861
13:35722762	a	g	0.0351	0.3861
13:47499689	a	g	-0.0322	0.3861
14:91766004	t	c	0.0373	0.3861
17:35869708	t	g	-0.0181	0.3861
18:7700383	a	g	-0.032	0.3861
20:20371941	a	g	-0.0238	0.3861
20:54465778	a	g	-0.0664	0.3861
2:1625121	a	c	0.0107	0.3862
2:17887729	t	c	0.0845	0.3862
2:75991703	t	g	0.0322	0.3862
2:122972140	t	c	0.0136	0.3862
2:127533350	t	c	0.0388	0.3862
2:134355662	t	g	0.0327	0.3862
3:78692190	t	c	-0.0482	0.3862
3:121330241	t	g	-0.0112	0.3862
4:129609234	a	g	0.016	0.3862
5:51910334	a	g	0.0154	0.3862
5:129427034	a	g	-0.0259	0.3862
5:156839754	t	c	-0.0453	0.3862
7:109835030	t	c	-0.0132	0.3862
7:155066386	a	g	0.0141	0.3862
8:135759990	t	c	0.0236	0.3862
9:127921000	a	g	-0.0355	0.3862
14:48236088	a	g	0.046	0.3862
16:10151234	a	g	0.0435	0.3862
16:13175200	a	g	0.0364	0.3862
16:51062052	a	c	0.0155	0.3862
16:83185047	a	g	0.0883	0.3862
17:64093951	a	g	-0.0577	0.3862
18:6262383	t	c	0.0251	0.3862
18:38298659	t	c	-0.0299	0.3862
18:74723710	t	c	-0.0349	0.3862
19:9439342	t	c	-0.0561	0.3862
19:21574177	a	g	0.0431	0.3862
19:56033027	a	c	-0.0555	0.3862
1:107425763	a	g	-0.056	0.3863
1:238004822	t	c	0.0521	0.3863
2:71196	t	c	-0.021	0.3863
2:239745048	a	g	0.0263	0.3863
3:14601160	a	g	-0.05	0.3863
4:153784616	a	g	-0.0515	0.3863
4:175870028	a	g	0.0449	0.3863
5:67579478	t	c	0.0394	0.3863
6:167672992	a	g	-0.0097	0.3863
8:30554266	a	g	-0.0355	0.3863
8:121003422	a	g	0.0425	0.3863
10:117587205	a	c	0.0202	0.3863
11:32175002	a	g	-0.0491	0.3863
11:121090087	t	c	0.0472	0.3863
12:78711188	a	g	-0.0338	0.3863
17:31484813	t	c	-0.0598	0.3863
19:4315910	a	g	0.0348	0.3863
20:42517304	t	c	0.0614	0.3863
1:166128310	t	g	0.0461	0.3864
3:24522709	a	c	-0.0108	0.3864
5:160900642	t	c	0.0285	0.3864
6:104003440	t	c	-0.0354	0.3864
6:154974092	t	c	-0.0413	0.3864
7:24409646	a	g	0.0302	0.3864
8:57029350	a	g	-0.038	0.3864
8:102256972	t	c	0.059	0.3864
10:14560051	a	g	0.0421	0.3864
10:21569617	t	c	0.0408	0.3864
10:60735019	t	c	0.0161	0.3864
10:79941582	a	c	-0.0349	0.3864
10:87049882	a	g	0.0449	0.3864
10:94626591	a	g	-0.0277	0.3864
16:71222816	a	g	0.0449	0.3864
16:77673995	a	c	0.0156	0.3864
17:26089164	a	g	0.0428	0.3864
18:7922106	a	g	0.043	0.3864
18:9354015	t	g	0.0298	0.3864
19:10379222	a	g	-0.022	0.3864
1:46329513	a	g	-0.0566	0.3865
1:61039689	t	c	0.0568	0.3865
2:160533775	a	g	0.0397	0.3865
3:145096759	t	c	-0.0586	0.3865
3:179426076	a	g	0.0246	0.3865
5:58109616	a	c	-0.0333	0.3865
5:153534563	a	g	0.0111	0.3865
6:57244260	a	c	-0.0344	0.3865
6:121611008	a	g	-0.0536	0.3865
7:146522064	a	g	0.0367	0.3865
11:12375711	t	c	0.016	0.3865
11:69980195	t	c	0.0333	0.3865
11:81214092	t	c	0.0335	0.3865
12:46556245	a	g	0.012	0.3865
13:19550429	t	c	-0.0397	0.3865
13:42546717	a	g	0.0353	0.3865
13:101684374	t	c	-0.015	0.3865
13:106260743	a	g	0.0564	0.3865
14:93149291	a	g	0.0113	0.3865
15:26227292	a	g	-0.0206	0.3865
17:47581045	a	g	0.0357	0.3865
18:1357914	t	c	0.0316	0.3865
18:60193053	t	c	0.0918	0.3865
19:15671525	t	c	-0.0122	0.3865
20:19214797	a	g	0.0374	0.3865
1:85920999	a	g	-0.048	0.3866
2:77484068	a	g	-0.049	0.3866
2:96795857	t	c	-0.0129	0.3866
2:213688184	a	g	0.0323	0.3866
2:231474602	a	g	0.0119	0.3866
2:234758393	t	c	-0.0263	0.3866
4:162112840	t	c	0.0319	0.3866
5:105906380	a	c	0.0348	0.3866
5:153211034	a	c	-0.0109	0.3866
5:158472323	t	c	-0.0471	0.3866
6:41997487	a	g	-0.0393	0.3866
7:55234956	t	g	0.0427	0.3866
8:1760646	a	g	0.0346	0.3866
8:64605494	t	g	-0.0457	0.3866
8:126510338	a	g	0.0112	0.3866
9:114910679	a	g	0.0263	0.3866
9:131781279	t	c	-0.0452	0.3866
10:33755384	t	c	-0.0288	0.3866
10:110703784	t	c	0.0147	0.3866
12:55850617	a	g	0.0389	0.3866
13:45168412	t	g	0.0483	0.3866
13:77312179	t	c	-0.0251	0.3866
14:66550640	a	g	-0.0436	0.3866
14:81350884	a	g	0.0301	0.3866
16:64736251	a	g	0.058	0.3866
18:19900429	a	g	0.0098	0.3866
2:192484759	t	g	0.0119	0.3867
3:122791624	t	g	-0.0323	0.3867
5:120349545	a	g	-0.0284	0.3867
6:24560341	t	c	0.0402	0.3867
6:87471646	a	c	-0.0328	0.3867
6:112973727	a	g	-0.0491	0.3867
6:132927072	a	g	0.0333	0.3867
6:140103604	a	c	-0.0329	0.3867
6:164937004	a	g	-0.0214	0.3867
6:169582514	a	g	0.0338	0.3867
7:117260530	t	c	-0.0236	0.3867
8:2595034	t	g	-0.0289	0.3867
8:80982049	t	c	0.057	0.3867
9:81632698	t	c	-0.0393	0.3867
10:128934510	t	c	-0.0345	0.3867
13:27062221	t	c	0.0333	0.3867
13:70399003	t	c	0.0111	0.3867
13:81661456	t	c	-0.0193	0.3867
14:65776293	t	c	0.0724	0.3867
16:86905649	t	c	0.032	0.3867
18:31107574	a	g	0.0564	0.3867
19:36644260	a	g	-0.0504	0.3867
19:38167632	t	c	-0.0389	0.3867
19:49546270	a	c	0.0123	0.3867
1:59889341	t	c	-0.0243	0.3868
1:173612415	t	c	-0.0436	0.3868
1:198827405	a	g	0.0388	0.3868
1:203966555	a	g	0.0294	0.3868
2:32046916	t	c	0.0292	0.3868
2:46184906	a	c	-0.0185	0.3868
2:106663531	t	c	0.0323	0.3868
2:174254233	t	c	-0.0187	0.3868
4:21235708	a	g	-0.0379	0.3868
4:176565376	a	g	-0.0235	0.3868
5:135985256	t	g	-0.0289	0.3868
6:34509271	t	g	-0.0326	0.3868
6:124229613	a	g	-0.0362	0.3868
6:132115300	a	g	-0.013	0.3868
7:81458385	a	c	0.0341	0.3868
8:72504441	t	g	0.0418	0.3868
8:89084691	t	g	-0.0103	0.3868
9:26608778	t	c	-0.0418	0.3868
9:76036854	t	c	-0.0441	0.3868
10:43833925	a	g	0.0119	0.3868
11:62105099	a	g	-0.0548	0.3868
11:134671277	a	g	0.0215	0.3868
12:27357644	a	g	0.0414	0.3868
12:106445234	a	g	-0.0459	0.3868
12:125434580	t	c	-0.0098	0.3868
14:83954279	t	c	0.0508	0.3868
15:96122513	t	c	0.0253	0.3868
18:5603310	a	g	0.0098	0.3868
18:75109492	t	c	-0.0255	0.3868
19:48613701	a	g	0.0507	0.3868
20:5800427	a	c	-0.048	0.3868
1:231951213	a	g	-0.0473	0.3869
2:12896973	a	c	-0.0277	0.3869
2:230042940	t	c	0.0283	0.3869
3:43512945	t	c	0.0372	0.3869
4:55069017	a	g	0.0357	0.3869
5:113541863	t	g	-0.014	0.3869
6:72608578	t	c	0.0324	0.3869
8:41242000	a	g	-0.0341	0.3869
9:102282916	a	g	-0.0419	0.3869
10:120886450	a	g	0.0678	0.3869
11:14116757	a	g	-0.047	0.3869
11:40106326	t	c	0.0272	0.3869
11:65810209	t	c	0.0141	0.3869
11:113635399	t	c	-0.033	0.3869
12:498875	a	g	0.0365	0.3869
12:51972836	a	g	0.0239	0.3869
13:31501963	a	c	0.0104	0.3869
14:53699223	t	c	0.0476	0.3869
14:82568228	a	g	0.0108	0.3869
15:42947072	a	g	-0.0515	0.3869
15:52592771	a	c	0.0569	0.3869
15:70385399	t	c	0.0352	0.3869
2:9557991	t	c	0.0329	0.387
2:37660116	t	c	0.016	0.387
2:67226030	a	c	-0.019	0.387
2:69540843	t	c	0.0236	0.387
2:99147171	t	c	-0.0617	0.387
2:150047313	t	c	0.0381	0.387
2:208231640	t	c	-0.0151	0.387
3:12784249	t	c	0.0617	0.387
3:112140388	a	g	-0.0365	0.387
3:136493476	t	c	-0.0143	0.387
4:25065221	a	g	0.0355	0.387
4:184557793	a	c	0.0129	0.387
5:27880808	a	g	-0.0354	0.387
5:37456500	t	g	0.0265	0.387
5:110716382	t	g	0.0417	0.387
5:138846376	a	g	-0.0432	0.387
5:141198910	a	g	-0.0266	0.387
6:5999254	a	g	0.042	0.387
6:94041109	t	c	-0.0187	0.387
7:32226043	t	c	-0.0352	0.387
7:70230863	a	g	-0.0116	0.387
8:13356807	t	c	-0.0332	0.387
8:53606868	a	c	0.0513	0.387
8:67213714	t	c	-0.0542	0.387
8:109730646	t	g	0.0107	0.387
10:20805753	a	g	-0.062	0.387
10:85165236	t	g	0.0131	0.387
11:80853385	t	c	-0.0367	0.387
11:91791775	a	g	-0.054	0.387
12:20622033	a	g	-0.0335	0.387
12:115903635	t	c	-0.0419	0.387
12:121897470	t	c	0.0456	0.387
13:30555940	a	g	-0.0221	0.387
13:47823735	a	g	0.0176	0.387
15:55053428	a	g	-0.0295	0.387
15:70225773	a	g	0.0129	0.387
18:8177262	t	c	-0.0105	0.387
18:10688124	a	g	-0.0411	0.387
18:64867450	a	g	-0.0675	0.387
20:7541079	t	c	0.0347	0.387
1:168273021	t	c	-0.0434	0.3871
2:49071464	a	g	-0.0383	0.3871
2:54308763	a	g	-0.0426	0.3871
2:169204691	a	g	-0.0582	0.3871
2:216618960	t	c	0.0115	0.3871
3:666958	a	g	0.0394	0.3871
3:59890381	a	g	-0.0516	0.3871
4:28304138	a	g	0.0377	0.3871
6:49279497	a	g	-0.0544	0.3871
6:127075273	t	c	0.0759	0.3871
8:36556553	t	c	-0.0189	0.3871
9:133044454	t	c	0.0328	0.3871
9:137872847	a	g	-0.0431	0.3871
10:31438265	t	g	0.0322	0.3871
11:24199398	t	g	0.0109	0.3871
12:128655845	t	c	0.0258	0.3871
13:105380725	t	g	-0.0557	0.3871
14:76036131	a	c	0.0472	0.3871
20:34380354	a	g	0.0364	0.3871
21:44085149	a	g	-0.0398	0.3871
1:14587656	a	g	0.0492	0.3872
2:3695045	t	c	-0.046	0.3872
2:50108088	t	c	-0.0339	0.3872
2:217792795	t	c	0.0282	0.3872
4:7401208	t	c	0.015	0.3872
4:42565139	t	g	0.0504	0.3872
4:84485838	a	c	0.0111	0.3872
4:123988355	a	g	-0.0377	0.3872
5:41672594	a	g	-0.0812	0.3872
6:141759850	t	c	0.0096	0.3872
7:27759108	a	c	0.0386	0.3872
7:65989046	a	g	0.0261	0.3872
7:78125589	t	c	0.06	0.3872
8:96082878	t	c	-0.0435	0.3872
8:105773298	a	c	-0.0369	0.3872
10:109923875	t	c	0.0533	0.3872
11:33451257	a	g	0.0352	0.3872
12:84125124	t	c	-0.0309	0.3872
12:111158582	t	c	-0.0491	0.3872
12:117079935	t	g	0.0439	0.3872
13:27658256	a	c	-0.0218	0.3872
13:55140610	t	c	-0.0256	0.3872
14:78378375	a	c	-0.0095	0.3872
15:27081151	t	c	-0.0244	0.3872
17:12614024	a	c	-0.0268	0.3872
17:28791146	t	c	0.0527	0.3872
17:70544030	a	g	0.0151	0.3872
19:38424021	t	c	0.0643	0.3872
20:47537424	a	c	-0.0103	0.3872
21:28774869	t	c	-0.0099	0.3872
1:92869127	t	c	-0.0395	0.3873
2:160667744	a	g	-0.0122	0.3873
3:3090062	t	g	-0.0359	0.3873
3:71900557	t	c	-0.0331	0.3873
3:104218103	a	g	-0.0585	0.3873
3:105088509	t	g	-0.0386	0.3873
4:92957363	t	c	0.0417	0.3873
4:147922857	a	g	-0.033	0.3873
4:187986188	a	g	-0.032	0.3873
5:159294502	t	c	0.0352	0.3873
5:170918083	a	c	0.0536	0.3873
6:25211319	t	g	0.0474	0.3873
6:157405372	a	g	-0.0104	0.3873
7:47990251	a	g	-0.0148	0.3873
7:157408385	t	g	0.0339	0.3873
8:10513252	a	g	0.0281	0.3873
8:79993707	a	c	0.0539	0.3873
8:108988004	t	c	-0.0494	0.3873
9:36809882	t	c	0.0284	0.3873
9:89063975	t	c	-0.046	0.3873
9:121289325	a	g	0.0499	0.3873
12:60736570	t	c	-0.0335	0.3873
15:25964780	t	c	-0.0139	0.3873
15:87243743	a	c	-0.0276	0.3873
16:49312953	a	g	0.0355	0.3873
21:27254140	a	c	-0.0275	0.3873
1:9403945	t	c	0.0136	0.3874
1:83066159	t	g	0.0444	0.3874
1:199263148	t	c	0.0544	0.3874
1:224239303	a	g	0.014	0.3874
2:33026263	a	g	0.0387	0.3874
2:105989507	a	g	0.048	0.3874
2:186515168	a	g	0.0162	0.3874
2:229921274	a	g	-0.0111	0.3874
2:239610231	a	c	0.0291	0.3874
3:94424576	t	c	0.0434	0.3874
5:81262073	t	g	0.01	0.3874
6:13772330	t	c	-0.0425	0.3874
6:73869229	a	g	0.0184	0.3874
6:123086370	t	g	-0.0451	0.3874
7:71828685	t	c	0.0503	0.3874
8:144994888	a	g	-0.0203	0.3874
10:5606649	t	c	-0.0439	0.3874
10:128365062	a	g	-0.0554	0.3874
11:22073720	a	g	-0.0397	0.3874
11:26282920	a	g	-0.0647	0.3874
11:74254960	a	g	-0.0425	0.3874
11:74667266	a	g	0.0532	0.3874
12:17314071	a	g	-0.0467	0.3874
13:61595622	a	g	-0.0103	0.3874
14:78985938	t	c	0.0337	0.3874
14:95866855	a	c	0.011	0.3874
15:46840624	a	g	0.0107	0.3874
16:89138438	a	g	0.0501	0.3874
17:35376954	a	g	-0.0145	0.3874
18:1044792	a	g	-0.0232	0.3874
18:44230788	a	c	-0.0312	0.3874
18:57457267	t	c	0.032	0.3874
1:98352871	t	c	0.0432	0.3875
1:172486487	a	g	0.0263	0.3875
3:30585840	t	c	0.0252	0.3875
3:150529353	a	g	0.0577	0.3875
4:75385957	t	c	0.0267	0.3875
4:124389068	a	c	-0.0118	0.3875
5:35468817	t	c	0.0426	0.3875
5:65644181	a	g	0.028	0.3875
7:112291898	t	g	0.0373	0.3875
8:11835911	t	c	0.0264	0.3875
8:57187356	t	c	-0.0141	0.3875
9:13839436	a	c	-0.0129	0.3875
10:102803973	a	g	-0.028	0.3875
11:63292184	t	c	0.0129	0.3875
11:113272664	a	c	0.0278	0.3875
12:61709333	t	g	0.0405	0.3875
12:71817236	a	g	-0.0411	0.3875
13:65321455	t	c	-0.0525	0.3875
16:13752485	t	c	-0.0464	0.3875
18:22922682	a	g	0.0117	0.3875
18:46962074	a	g	-0.0309	0.3875
21:34512653	a	g	-0.0134	0.3875
1:68974457	t	c	-0.0377	0.3876
1:153853306	a	g	-0.0293	0.3876
1:172216871	a	c	0.0457	0.3876
1:181681671	t	c	-0.0306	0.3876
1:201945820	a	g	-0.038	0.3876
1:205457137	t	c	0.0465	0.3876
1:210556967	a	g	0.0307	0.3876
1:219156245	a	g	0.011	0.3876
1:230417320	t	c	0.0223	0.3876
2:12465337	a	g	-0.0426	0.3876
2:75696929	a	g	0.0202	0.3876
2:165995474	t	c	0.0325	0.3876
3:37380463	t	c	-0.0121	0.3876
3:44954478	t	c	0.0376	0.3876
3:141957693	a	c	-0.0443	0.3876
3:186972369	t	c	-0.0581	0.3876
4:27303950	a	c	-0.0684	0.3876
4:91711001	a	g	-0.0272	0.3876
4:99691350	t	c	0.0258	0.3876
4:112593133	t	c	-0.0101	0.3876
5:9531393	a	g	0.0469	0.3876
5:103157066	a	g	0.0387	0.3876
7:22191523	a	g	-0.01	0.3876
8:24611423	t	c	-0.032	0.3876
9:123786990	t	c	-0.0414	0.3876
10:29841407	a	g	-0.011	0.3876
10:73257978	t	c	-0.0341	0.3876
13:104890034	t	c	-0.0708	0.3876
14:32494427	t	c	-0.0471	0.3876
15:53586167	t	g	-0.0285	0.3876
20:44957939	t	c	0.0328	0.3876
1:17528551	a	c	-0.0248	0.3877
1:162867300	a	c	0.0544	0.3877
2:41898672	a	g	0.0336	0.3877
2:46097790	a	g	0.0363	0.3877
2:53275450	a	g	-0.0403	0.3877
2:66275114	a	g	-0.0581	0.3877
2:190331262	t	c	-0.0393	0.3877
2:216110063	a	g	-0.0438	0.3877
3:13122077	a	g	-0.0386	0.3877
3:41497242	t	c	0.031	0.3877
3:151177465	a	g	-0.0385	0.3877
4:91236084	a	g	0.1064	0.3877
4:139643180	a	c	-0.035	0.3877
4:163030973	t	c	-0.0249	0.3877
4:164840686	t	c	0.0191	0.3877
4:176523254	t	c	0.042	0.3877
5:9483543	a	g	-0.0372	0.3877
5:17224135	t	c	-0.0298	0.3877
5:98443967	a	g	0.0102	0.3877
6:35975821	t	c	-0.0448	0.3877
6:41597673	a	g	0.0577	0.3877
6:55924136	a	g	-0.0482	0.3877
6:102198314	a	g	-0.0367	0.3877
6:135221651	a	g	0.0421	0.3877
7:132173049	t	g	-0.0255	0.3877
8:80402987	a	g	-0.0489	0.3877
8:92796460	t	c	0.0487	0.3877
10:94697016	t	c	-0.0361	0.3877
10:112856320	t	c	0.0202	0.3877
10:115349933	t	c	0.0424	0.3877
11:57238894	a	g	-0.0479	0.3877
12:5563162	a	g	-0.0119	0.3877
12:69643151	a	g	-0.0411	0.3877
12:94319228	a	g	-0.0103	0.3877
13:38066645	a	g	0.0158	0.3877
17:74357144	t	c	-0.0174	0.3877
18:73597496	a	g	0.0135	0.3877
19:47021471	t	g	0.0184	0.3877
1:17640731	t	c	0.0426	0.3878
1:39417636	t	c	-0.0285	0.3878
1:88616808	t	g	0.0372	0.3878
1:96106197	a	c	0.0302	0.3878
1:111549702	t	c	-0.0381	0.3878
1:169527101	t	c	0.0168	0.3878
1:179253687	t	c	-0.0533	0.3878
2:76631573	a	c	-0.0406	0.3878
2:79159581	a	g	0.0285	0.3878
2:171445068	a	g	-0.0416	0.3878
3:44100173	t	c	0.0383	0.3878
3:72360612	t	c	0.0186	0.3878
3:129762081	a	g	0.0262	0.3878
4:157353252	a	g	-0.0447	0.3878
5:134938002	t	g	-0.0124	0.3878
7:28726709	t	c	0.0669	0.3878
7:77988279	t	c	-0.0119	0.3878
8:69538869	t	g	0.0326	0.3878
8:96248581	a	c	0.0432	0.3878
10:27655931	t	c	-0.0413	0.3878
10:81179948	t	c	0.0684	0.3878
10:97973548	t	g	-0.0442	0.3878
11:77714839	t	c	-0.0096	0.3878
11:100235789	a	g	-0.0417	0.3878
12:116321319	t	c	0.0326	0.3878
12:118177491	a	g	-0.0386	0.3878
14:89778431	t	c	-0.0624	0.3878
17:77333116	t	c	0.042	0.3878
18:18558225	a	g	-0.0529	0.3878
18:52365707	a	c	0.0478	0.3878
19:51555645	t	c	0.0097	0.3878
1:5756695	t	c	0.059	0.3879
1:183433311	a	g	-0.0283	0.3879
2:5893193	a	g	-0.0387	0.3879
2:107280460	t	c	0.0451	0.3879
3:29907479	t	c	-0.0232	0.3879
3:53573376	t	c	0.0414	0.3879
4:66997779	t	g	-0.0368	0.3879
4:112333730	t	c	-0.0415	0.3879
5:67451928	t	c	0.0402	0.3879
5:70986475	a	g	0.0149	0.3879
5:162434083	t	c	0.0623	0.3879
5:174499711	t	c	0.0128	0.3879
7:7346318	a	g	0.0381	0.3879
8:98434951	t	c	0.0358	0.3879
8:132091614	t	c	-0.0578	0.3879
8:138753345	t	c	-0.0265	0.3879
9:7823337	a	g	0.0588	0.3879
11:105863824	t	g	0.0432	0.3879
12:12097262	t	c	-0.0117	0.3879
12:13266948	t	g	-0.011	0.3879
12:67105742	a	g	-0.0154	0.3879
12:82434000	a	c	-0.0374	0.3879
12:101118520	a	c	0.0173	0.3879
13:70423148	t	c	-0.0306	0.3879
13:73410370	t	g	-0.0259	0.3879
15:70547806	t	c	-0.011	0.3879
16:31056825	t	c	-0.0415	0.3879
16:49772301	t	c	0.0441	0.3879
17:76141133	t	c	-0.011	0.3879
18:42091988	t	c	0.021	0.3879
20:9743502	a	g	0.0301	0.3879
1:105786441	a	c	-0.0502	0.388
2:60939032	a	g	-0.022	0.388
2:178159790	a	g	-0.0454	0.388
2:230367924	a	g	0.0205	0.388
4:14223246	t	c	0.0417	0.388
4:18222043	a	c	0.0438	0.388
4:26767159	a	g	-0.0423	0.388
4:27083353	t	c	0.0165	0.388
4:175797471	t	c	-0.0493	0.388
5:6570459	t	c	-0.0401	0.388
5:51764510	t	c	0.024	0.388
5:110470994	a	g	-0.0101	0.388
5:140427082	a	g	-0.026	0.388
6:97787931	a	c	0.059	0.388
6:163363941	a	g	0.0304	0.388
7:132908801	t	c	-0.0417	0.388
8:6738229	a	g	0.0259	0.388
8:14011926	t	g	-0.0124	0.388
8:30863966	a	g	-0.0217	0.388
9:134537984	a	g	0.0427	0.388
10:43811043	a	c	-0.0275	0.388
10:103391675	t	c	-0.0149	0.388
11:11193987	t	c	0.0106	0.388
12:7630289	t	c	0.0708	0.388
12:60596758	a	g	-0.0316	0.388
12:97329533	a	c	0.0464	0.388
12:115780101	t	c	0.0217	0.388
13:70587424	a	c	0.0287	0.388
18:48109325	a	g	0.0106	0.388
18:60278865	t	c	-0.0102	0.388
18:63782088	t	c	-0.0477	0.388
20:55418049	t	c	0.0296	0.388
1:152613710	a	g	-0.0406	0.3881
1:179408120	a	g	-0.0157	0.3881
2:30089500	t	c	0.0361	0.3881
2:57374513	a	g	0.0111	0.3881
2:116364058	a	c	-0.018	0.3881
3:16148056	t	c	0.0107	0.3881
3:77586798	a	c	-0.0256	0.3881
4:39647203	a	g	0.0108	0.3881
4:155365074	t	c	0.0514	0.3881
6:64382607	t	c	0.0398	0.3881
7:52958183	a	g	-0.0509	0.3881
7:145642951	a	g	0.0504	0.3881
8:25162192	a	g	0.0391	0.3881
9:95182951	a	g	-0.0453	0.3881
10:19564564	t	c	0.0306	0.3881
10:19571940	t	c	0.0288	0.3881
10:87949363	a	c	0.0423	0.3881
10:104352912	t	c	-0.035	0.3881
10:133905176	a	c	-0.0487	0.3881
11:6933289	t	c	-0.0098	0.3881
11:20966020	a	g	0.0447	0.3881
11:43027467	a	g	-0.0292	0.3881
11:130351946	t	c	-0.0365	0.3881
12:5393404	a	c	0.0459	0.3881
12:12067505	t	g	0.0602	0.3881
13:95845458	t	g	-0.0161	0.3881
19:37138652	t	c	-0.04	0.3881
20:42530713	a	g	0.0367	0.3881
20:42684242	a	g	0.0114	0.3881
20:49785592	a	g	-0.01	0.3881
20:58796617	a	g	0.0186	0.3881
1:42039507	t	c	0.023	0.3882
1:204904528	a	g	0.0473	0.3882
2:115600810	t	g	-0.0418	0.3882
2:119101792	a	g	0.034	0.3882
2:149950539	t	g	0.0493	0.3882
2:150860521	t	c	-0.0393	0.3882
3:4156097	t	c	0.0315	0.3882
3:95255321	t	c	-0.0414	0.3882
3:108058953	t	g	0.0231	0.3882
3:179319655	a	c	-0.0602	0.3882
5:65412283	t	g	-0.0459	0.3882
5:158113030	a	g	0.0406	0.3882
5:160843337	t	c	0.0763	0.3882
6:169220437	t	c	-0.0382	0.3882
7:94031081	t	c	-0.042	0.3882
9:110904999	t	c	-0.0328	0.3882
11:127453235	t	g	-0.0734	0.3882
11:128637056	a	g	0.0109	0.3882
11:130248779	a	g	-0.0311	0.3882
12:48939793	a	g	0.0572	0.3882
12:126555095	a	g	-0.0121	0.3882
14:34591942	a	g	-0.0123	0.3882
15:37625680	t	c	0.0553	0.3882
16:86260886	t	c	-0.0131	0.3882
18:43901516	a	g	0.012	0.3882
20:17728039	a	g	-0.0432	0.3882
20:50524056	a	g	-0.0339	0.3882
21:21611657	t	c	-0.0214	0.3882
2:160728901	a	g	0.044	0.3883
2:189907134	t	c	-0.016	0.3883
2:240049767	t	g	-0.0485	0.3883
3:14300496	t	c	0.0546	0.3883
3:59353011	a	g	0.014	0.3883
5:71936079	t	c	-0.0377	0.3883
5:139432883	t	c	-0.0252	0.3883
6:44947734	a	g	-0.023	0.3883
6:150918916	a	g	-0.0408	0.3883
7:28545493	a	g	0.0348	0.3883
8:6720300	a	c	0.0225	0.3883
8:11139803	t	c	-0.0369	0.3883
8:55397477	t	c	-0.0519	0.3883
8:104990961	t	g	-0.0273	0.3883
9:23385738	t	c	0.0372	0.3883
10:15299262	t	c	-0.0209	0.3883
10:19152335	t	c	-0.0471	0.3883
11:66159154	a	g	0.0228	0.3883
11:122926204	a	g	0.0229	0.3883
11:127550768	a	g	0.0426	0.3883
15:99045184	t	c	-0.0294	0.3883
20:15586554	t	c	-0.03	0.3883
1:5515779	a	g	-0.0463	0.3884
1:153727562	a	g	-0.0203	0.3884
1:155321214	t	c	-0.0393	0.3884
1:241004429	t	c	0.0331	0.3884
2:119981246	a	g	0.0311	0.3884
2:160131425	t	c	-0.0479	0.3884
2:170764077	a	g	0.0133	0.3884
3:175660439	t	c	0.0175	0.3884
3:179940344	a	g	0.0527	0.3884
3:185795060	a	g	-0.03	0.3884
4:39746948	t	c	-0.0341	0.3884
4:88712702	a	g	-0.0473	0.3884
4:93050665	a	g	-0.041	0.3884
4:134386871	t	g	0.0142	0.3884
5:158050881	a	c	-0.016	0.3884
6:112600860	a	g	0.0491	0.3884
6:149477547	t	c	0.0162	0.3884
9:30662500	t	g	0.0462	0.3884
9:36817409	a	g	-0.0104	0.3884
9:136606978	a	g	-0.0503	0.3884
11:123735541	t	c	0.0414	0.3884
12:115684588	t	c	0.0232	0.3884
14:24881591	a	g	0.0141	0.3884
15:37528552	a	g	0.0329	0.3884
16:81261952	a	g	-0.0135	0.3884
17:14295518	a	c	0.0158	0.3884
18:51298328	a	g	0.0152	0.3884
19:7800076	t	c	-0.0215	0.3884
20:51530392	t	c	-0.0204	0.3884
21:46479944	t	c	-0.0512	0.3884
1:77446868	a	g	0.0498	0.3885
1:191139478	t	g	-0.0483	0.3885
1:244646044	t	c	-0.0197	0.3885
2:31475826	t	c	-0.0426	0.3885
2:50563875	t	c	-0.0479	0.3885
2:171410364	a	g	-0.0413	0.3885
2:208727989	t	c	0.0105	0.3885
3:68961626	t	g	-0.0492	0.3885
3:81702628	a	c	-0.0315	0.3885
3:101368903	a	c	0.0444	0.3885
3:192534493	a	g	0.0481	0.3885
4:90744270	a	g	-0.0111	0.3885
4:180227440	t	c	0.0264	0.3885
5:6988875	a	g	-0.0419	0.3885
5:7446742	t	c	-0.0384	0.3885
6:37712560	t	c	-0.0108	0.3885
6:161888515	a	g	-0.022	0.3885
7:5008656	a	g	-0.0211	0.3885
7:57419651	t	c	-0.0517	0.3885
9:101146803	t	c	-0.0453	0.3885
9:101434627	a	g	0.028	0.3885
9:110879267	a	g	0.0503	0.3885
9:132533598	a	g	0.0446	0.3885
10:20616998	a	g	-0.0108	0.3885
10:117860702	t	c	-0.0212	0.3885
11:18960975	a	g	-0.0108	0.3885
11:82277395	t	c	0.0304	0.3885
12:24869456	a	g	0.0245	0.3885
12:101964950	a	g	0.0104	0.3885
13:23606391	t	c	0.0204	0.3885
13:43099687	t	c	0.0432	0.3885
20:8951512	a	g	-0.0298	0.3885
21:24838986	a	g	0.0345	0.3885
1:38139096	a	g	-0.0412	0.3886
1:80267534	a	g	0.0304	0.3886
1:234448093	t	c	0.0264	0.3886
2:6303494	t	c	0.0317	0.3886
2:33640490	a	g	-0.04	0.3886
2:127213727	t	c	-0.0572	0.3886
2:134730575	a	g	0.0139	0.3886
2:195404983	t	c	0.033	0.3886
3:8012443	t	c	-0.0262	0.3886
3:122461417	a	g	-0.0112	0.3886
3:122504085	t	g	0.0377	0.3886
4:75091598	t	c	-0.0246	0.3886
4:127934630	t	g	0.0315	0.3886
5:34795510	a	g	0.013	0.3886
5:136315343	a	g	-0.0331	0.3886
7:154793723	t	c	-0.0444	0.3886
8:119926989	a	g	-0.0123	0.3886
9:123545484	t	g	0.0315	0.3886
10:113884372	t	c	0.0417	0.3886
12:20522252	a	g	0.0167	0.3886
12:29821050	a	g	0.0317	0.3886
12:121991793	t	c	-0.0325	0.3886
12:127134834	t	g	-0.0612	0.3886
12:131711500	a	g	-0.0342	0.3886
14:55240352	t	c	0.0197	0.3886
16:22410044	a	c	-0.0416	0.3886
16:83606476	t	c	-0.0126	0.3886
17:10183427	a	g	-0.0121	0.3886
18:5207850	t	c	0.0206	0.3886
18:42913522	t	c	-0.0332	0.3886
21:40458256	a	g	-0.0476	0.3886
21:43644385	t	c	0.044	0.3886
1:63489574	t	c	-0.0235	0.3887
1:147063988	t	c	-0.0376	0.3887
1:151867528	t	c	0.0577	0.3887
1:234074053	t	c	0.0177	0.3887
2:126098640	a	c	0.0524	0.3887
3:3301702	t	g	-0.0383	0.3887
4:60398766	t	c	-0.0579	0.3887
4:75188918	a	g	0.0681	0.3887
4:155460769	a	g	0.0141	0.3887
5:71206835	t	g	-0.039	0.3887
5:99212359	a	g	-0.0206	0.3887
5:103737682	t	g	0.0478	0.3887
5:132830294	a	g	-0.014	0.3887
5:169959964	t	c	-0.0398	0.3887
7:56772324	t	c	-0.0222	0.3887
8:1911165	t	c	-0.0447	0.3887
8:141136556	t	c	-0.0278	0.3887
9:86093521	t	g	0.0388	0.3887
9:100745613	t	c	-0.0389	0.3887
9:134976750	a	g	-0.0163	0.3887
10:105545418	a	g	0.0351	0.3887
13:69461681	a	g	-0.0429	0.3887
14:52734438	t	g	0.0411	0.3887
15:43047894	t	c	0.0377	0.3887
15:61127356	a	c	-0.0344	0.3887
17:70015552	a	g	-0.0106	0.3887
19:52128858	a	g	-0.0748	0.3887
20:34521365	t	c	0.0131	0.3887
1:53998677	t	c	0.0344	0.3888
1:177937738	t	c	-0.0111	0.3888
1:216914013	t	g	-0.0356	0.3888
2:169098671	t	c	-0.064	0.3888
3:74405313	t	c	0.0387	0.3888
3:74441122	t	g	0.0534	0.3888
3:77728260	a	g	-0.028	0.3888
4:81008844	a	c	-0.0235	0.3888
4:185870139	a	g	0.0431	0.3888
6:1208203	a	c	0.0565	0.3888
6:24419556	t	c	-0.0447	0.3888
6:38815352	a	c	-0.041	0.3888
7:11206463	a	c	0.049	0.3888
8:64214507	a	g	0.0227	0.3888
8:103712231	t	c	0.0135	0.3888
9:134223307	t	c	0.0142	0.3888
10:31248299	t	c	0.0247	0.3888
10:88785862	a	g	-0.0546	0.3888
11:15125750	t	c	0.0179	0.3888
11:35190449	t	c	0.0538	0.3888
11:132830111	a	c	-0.0116	0.3888
14:93707633	a	g	0.0414	0.3888
18:23709922	t	c	-0.0297	0.3888
18:52622529	a	g	0.0325	0.3888
2:10191581	a	g	0.0308	0.3889
2:86639100	t	c	-0.0097	0.3889
2:206615261	t	g	0.0234	0.3889
2:234486170	a	g	-0.0152	0.3889
3:1098731	a	c	-0.01	0.3889
3:71867217	a	c	0.0325	0.3889
3:77498271	a	g	-0.0529	0.3889
3:94667847	t	c	0.0461	0.3889
3:97783680	t	c	0.0346	0.3889
3:124376805	a	g	-0.0435	0.3889
4:140606714	t	g	0.0375	0.3889
4:156557422	a	g	-0.018	0.3889
5:64304533	t	c	0.0381	0.3889
5:135534170	t	c	-0.0324	0.3889
7:49070882	a	g	0.0346	0.3889
8:85442082	a	g	-0.0297	0.3889
9:38740191	a	g	0.0172	0.3889
9:132428927	a	g	-0.011	0.3889
11:112129581	a	g	0.0441	0.3889
11:133057481	a	g	-0.014	0.3889
12:20867893	t	c	-0.0134	0.3889
12:97694801	t	c	-0.0303	0.3889
12:125365300	t	c	-0.0347	0.3889
13:107858467	t	c	-0.0313	0.3889
13:110880476	a	g	0.0257	0.3889
15:60351044	a	g	-0.0432	0.3889
17:30564892	a	g	0.025	0.3889
19:10085899	a	c	0.0137	0.3889
19:19664416	t	c	-0.0716	0.3889
21:36702344	t	c	0.0555	0.3889
2:2362612	a	g	0.0435	0.389
3:140269529	t	c	-0.0345	0.389
3:151417645	t	c	0.0316	0.389
4:30770684	a	c	-0.033	0.389
4:120885211	t	c	-0.0318	0.389
4:149036013	a	g	0.0375	0.389
5:133122910	a	g	-0.0736	0.389
6:33781832	t	c	0.0102	0.389
6:41844081	a	g	-0.0416	0.389
6:49311190	t	c	0.0572	0.389
6:66084677	a	g	-0.0281	0.389
7:80130230	a	c	0.0662	0.389
8:13513224	t	c	0.0536	0.389
8:22898435	t	c	0.0149	0.389
8:69425891	t	g	-0.0497	0.389
8:73368624	a	c	0.0163	0.389
11:6841269	t	c	-0.0574	0.389
11:124874126	a	g	-0.0548	0.389
12:115188166	t	c	0.0332	0.389
13:103018298	a	g	0.0736	0.389
16:78165148	t	c	0.0102	0.389
16:84141147	t	g	-0.025	0.389
20:21627850	a	g	-0.0502	0.389
2:75056577	a	c	0.0349	0.3891
2:151694518	t	g	-0.0388	0.3891
3:37818686	t	c	-0.0277	0.3891
3:65485422	t	c	0.0132	0.3891
3:126031454	a	g	0.0158	0.3891
4:125218474	a	g	0.0536	0.3891
4:145038318	t	c	0.011	0.3891
5:56798441	a	g	0.0098	0.3891
5:168879488	a	c	0.011	0.3891
6:32802820	t	c	0.0098	0.3891
7:70468000	t	g	0.0105	0.3891
7:148117547	a	g	-0.0476	0.3891
8:19019511	t	c	0.0212	0.3891
8:40885926	a	g	0.0429	0.3891
8:54351883	t	c	0.0491	0.3891
10:88117705	t	c	-0.0255	0.3891
10:124436375	a	g	0.0253	0.3891
11:4090877	t	c	0.0614	0.3891
11:68827284	a	g	0.05	0.3891
11:84578975	a	g	-0.0201	0.3891
11:130698750	t	c	0.012	0.3891
12:48739012	a	g	0.0264	0.3891
13:83022286	t	c	0.0172	0.3891
17:76555917	a	c	0.037	0.3891
19:22336842	t	c	-0.0434	0.3891
20:3399420	t	c	0.0475	0.3891
1:70315688	a	g	-0.016	0.3892
1:85416611	a	c	0.0221	0.3892
1:163275169	t	c	0.0236	0.3892
2:26220859	a	g	0.0302	0.3892
2:33975581	t	g	-0.0164	0.3892
2:64643717	a	g	-0.0252	0.3892
2:98742275	t	c	0.0125	0.3892
2:125062989	a	g	0.0525	0.3892
3:2537920	t	c	-0.0652	0.3892
3:9252269	a	g	-0.0377	0.3892
3:101729560	t	c	0.0282	0.3892
3:148635343	t	c	-0.0103	0.3892
6:88502652	a	g	0.0169	0.3892
7:11043599	a	g	-0.0318	0.3892
8:15361563	a	c	0.0113	0.3892
9:79746476	t	g	0.0402	0.3892
11:116212180	t	c	-0.0432	0.3892
11:126025246	a	g	-0.0442	0.3892
11:133270985	t	c	-0.0195	0.3892
12:96822535	t	c	-0.0147	0.3892
12:115220519	t	g	0.0107	0.3892
13:83914265	a	g	-0.0901	0.3892
14:25585588	t	g	-0.0325	0.3892
14:30958449	a	g	-0.0345	0.3892
16:26955549	a	g	-0.0206	0.3892
16:60840298	t	c	-0.04	0.3892
17:48172095	a	c	-0.0339	0.3892
18:4426702	t	c	-0.0381	0.3892
20:17012816	a	g	0.0259	0.3892
2:178756065	t	c	0.0256	0.3893
3:31237037	a	g	0.0174	0.3893
3:117408104	t	c	-0.0439	0.3893
3:139571004	t	g	0.0414	0.3893
4:46273889	a	g	-0.0541	0.3893
4:182168690	a	c	-0.023	0.3893
4:182592099	t	g	-0.0105	0.3893
5:36662064	t	c	-0.0706	0.3893
7:115705028	a	g	0.0889	0.3893
9:82429048	t	c	0.0457	0.3893
10:79932535	a	c	-0.0357	0.3893
10:129227357	a	g	0.0166	0.3893
11:85626611	t	c	0.068	0.3893
11:112453780	a	c	0.0215	0.3893
12:6297585	a	g	0.0183	0.3893
13:66584521	t	c	-0.0427	0.3893
13:108510301	a	g	0.0505	0.3893
14:54838656	a	g	-0.0125	0.3893
21:44751078	a	g	-0.0151	0.3893
1:41399851	t	c	-0.0447	0.3894
1:205458254	a	g	0.0391	0.3894
2:45498745	a	c	0.0106	0.3894
2:196409766	a	g	-0.0537	0.3894
3:12861470	a	g	-0.0417	0.3894
3:177771490	t	c	0.0317	0.3894
4:186932645	t	c	-0.0105	0.3894
5:3439065	a	g	0.0414	0.3894
5:33620007	t	c	0.0273	0.3894
5:159783601	a	g	0.0245	0.3894
6:19979276	a	g	-0.0476	0.3894
6:86024876	t	g	-0.0363	0.3894
6:93022343	t	c	-0.0473	0.3894
7:31116168	a	g	-0.0114	0.3894
7:93398342	t	c	-0.0283	0.3894
8:21148198	a	g	-0.0401	0.3894
8:41797896	t	c	-0.0233	0.3894
8:61132637	t	c	0.01	0.3894
9:5543346	t	c	-0.0384	0.3894
9:138104345	t	c	-0.0228	0.3894
10:24818152	t	c	0.0123	0.3894
10:56461780	a	g	0.0444	0.3894
12:86717421	a	g	0.0661	0.3894
14:24918705	a	g	0.0293	0.3894
14:30600820	t	g	0.0463	0.3894
14:68177579	t	g	-0.0149	0.3894
15:75811988	t	c	0.0445	0.3894
16:5954775	a	g	0.04	0.3894
18:56216957	t	c	-0.0121	0.3894
18:71371795	t	g	0.0291	0.3894
1:50875935	t	c	0.0364	0.3895
2:7032618	t	c	-0.0112	0.3895
2:7387447	t	c	0.0098	0.3895
3:9458391	t	c	0.0549	0.3895
3:12227307	t	g	-0.0374	0.3895
3:38638414	a	g	0.0576	0.3895
3:127456524	t	c	0.0206	0.3895
3:134817576	a	g	0.0284	0.3895
3:140242618	t	c	0.0137	0.3895
3:142896784	t	c	0.0101	0.3895
3:182357389	a	g	0.027	0.3895
5:24019971	a	g	0.031	0.3895
6:169592892	a	c	-0.0242	0.3895
7:146712382	a	g	0.0442	0.3895
8:1110917	a	g	-0.0373	0.3895
8:1367215	a	g	0.0501	0.3895
8:74267697	t	c	0.0251	0.3895
9:81191252	a	c	-0.0108	0.3895
9:99377314	a	g	-0.0459	0.3895
9:102054771	a	c	0.0103	0.3895
9:120490228	t	c	0.0616	0.3895
9:138126789	t	c	0.0593	0.3895
10:18574670	t	c	0.0507	0.3895
11:131129460	t	c	-0.0314	0.3895
12:348241	t	c	0.0136	0.3895
13:102078179	t	c	-0.0401	0.3895
14:63985200	a	g	-0.0232	0.3895
14:95660684	t	c	-0.0439	0.3895
16:8577816	t	c	0.0114	0.3895
18:20795219	t	g	0.0103	0.3895
18:40475609	t	c	0.0137	0.3895
18:72812200	t	c	-0.0277	0.3895
19:57378073	t	c	-0.0271	0.3895
20:59174653	a	g	-0.0131	0.3895
1:24604438	t	c	-0.0102	0.3896
1:91547676	t	c	-0.013	0.3896
2:155213792	a	g	-0.0251	0.3896
2:223982434	a	g	-0.01	0.3896
2:236208067	t	c	-0.01	0.3896
3:182353943	a	g	0.0439	0.3896
4:37584389	a	g	0.0434	0.3896
4:128562395	a	g	0.0311	0.3896
4:184971478	t	c	0.0519	0.3896
4:187042798	t	g	0.01	0.3896
5:41020496	a	c	0.0503	0.3896
5:49612774	a	g	-0.0292	0.3896
5:56456141	t	c	-0.0369	0.3896
5:93571709	t	c	-0.0276	0.3896
7:88411660	t	c	0.0465	0.3896
7:134144179	t	c	-0.0308	0.3896
8:4352751	t	c	-0.0127	0.3896
8:15984267	t	c	0.017	0.3896
8:133748554	a	g	-0.0404	0.3896
9:9869714	t	g	-0.0245	0.3896
9:83935053	a	c	0.0272	0.3896
10:65868458	a	c	-0.0401	0.3896
10:73204336	t	g	-0.0148	0.3896
11:92914755	t	c	-0.0738	0.3896
12:15438029	a	c	0.0359	0.3896
12:94042848	t	c	-0.0456	0.3896
13:50432800	t	c	-0.0222	0.3896
13:80465486	a	c	0.0178	0.3896
14:30393731	t	c	0.0262	0.3896
14:57954977	t	g	-0.0412	0.3896
14:71404202	t	c	-0.0468	0.3896
14:89467174	a	c	0.0434	0.3896
16:80759715	t	c	-0.0427	0.3896
17:58553365	a	g	-0.0832	0.3896
18:75263918	t	c	-0.0208	0.3896
19:33504312	a	g	0.0112	0.3896
20:18793584	t	c	0.0622	0.3896
20:50852063	a	c	-0.037	0.3896
1:3321167	a	c	-0.0499	0.3897
1:12130051	t	c	0.01	0.3897
1:33084158	t	c	-0.0533	0.3897
1:62917796	t	g	-0.0101	0.3897
1:187340762	a	g	0.0479	0.3897
2:43486952	a	g	0.0236	0.3897
2:47054822	t	c	0.0295	0.3897
2:218821022	t	g	0.0234	0.3897
3:142736	a	g	0.0309	0.3897
3:60338138	a	g	-0.0373	0.3897
4:38067503	t	g	-0.0411	0.3897
4:188966588	t	c	-0.067	0.3897
5:155205267	a	g	-0.0512	0.3897
6:6136799	a	g	-0.0266	0.3897
6:94972310	a	c	-0.0389	0.3897
7:135629037	a	g	0.0394	0.3897
8:6295045	t	c	0.0297	0.3897
10:24776012	t	g	0.0352	0.3897
10:32501109	t	c	0.0475	0.3897
10:53093893	t	c	-0.045	0.3897
10:82750079	a	g	-0.0489	0.3897
11:5578481	t	g	-0.0362	0.3897
12:27871537	a	c	-0.0262	0.3897
12:31418453	a	g	0.0265	0.3897
12:70699780	a	c	0.0376	0.3897
14:91769649	t	c	0.0277	0.3897
16:11309751	a	g	0.0098	0.3897
16:84585994	t	c	-0.0221	0.3897
17:16890819	t	c	-0.0167	0.3897
17:75535776	t	c	0.0357	0.3897
18:19943388	a	g	-0.0142	0.3897
18:26544952	a	g	0.0361	0.3897
1:22920100	t	c	-0.0492	0.3898
2:5401449	t	c	0.0259	0.3898
2:46698199	t	c	-0.0717	0.3898
2:61386592	a	g	0.0316	0.3898
2:66151174	t	c	0.0369	0.3898
2:167878201	a	g	-0.0365	0.3898
3:56531493	a	c	0.0417	0.3898
3:127393761	t	c	0.0235	0.3898
4:113980807	t	c	-0.0409	0.3898
4:115228182	a	g	-0.0312	0.3898
4:130579891	t	c	-0.0227	0.3898
4:174001203	t	c	-0.0364	0.3898
5:115840528	t	c	0.0121	0.3898
5:167323306	t	c	-0.0449	0.3898
7:114886180	t	c	-0.0536	0.3898
8:69976809	a	g	0.0441	0.3898
8:79031270	t	c	-0.05	0.3898
10:5646761	a	c	0.034	0.3898
12:126438910	a	g	0.026	0.3898
13:97739927	a	g	0.0484	0.3898
15:51161025	a	g	0.0133	0.3898
16:26971292	t	c	0.0319	0.3898
16:59220491	a	g	-0.0103	0.3898
16:72818975	a	c	0.0505	0.3898
17:2832136	a	g	0.0531	0.3898
18:42206171	t	c	-0.0354	0.3898
1:22531051	t	c	0.0292	0.3899
1:111741322	a	g	0.0436	0.3899
2:101878882	t	c	0.0173	0.3899
2:232391123	a	g	-0.0412	0.3899
3:34343604	t	c	-0.036	0.3899
3:167675344	a	g	-0.0628	0.3899
4:6370852	a	c	0.0491	0.3899
4:133251576	a	g	-0.0632	0.3899
4:139388921	t	c	0.0096	0.3899
5:45111527	t	c	0.0696	0.3899
6:14371550	t	c	-0.0365	0.3899
6:86304231	t	c	0.0284	0.3899
7:80909708	t	g	-0.0527	0.3899
7:116099716	t	c	0.0242	0.3899
8:18675865	t	c	0.0151	0.3899
8:103651616	t	c	0.0465	0.3899
9:4958009	a	g	0.0422	0.3899
9:8197712	a	g	-0.0308	0.3899
9:78505745	a	c	-0.0165	0.3899
11:44618485	a	g	0.0508	0.3899
13:27527994	t	c	0.017	0.3899
18:5940787	t	c	-0.0427	0.3899
19:19744909	a	c	0.0423	0.3899
19:57236188	a	g	0.0721	0.3899
20:31321224	t	c	0.011	0.3899
21:35226261	a	c	-0.0121	0.3899
1:77324879	t	c	0.028	0.39
1:112882079	a	c	-0.0405	0.39
3:46368790	t	c	-0.0392	0.39
3:152910415	a	g	-0.0479	0.39
4:11024610	a	g	0.0266	0.39
4:19216532	t	c	-0.0465	0.39
4:40656576	t	c	-0.0543	0.39
5:44014003	a	g	-0.0237	0.39
5:123815558	t	c	0.0505	0.39
7:8133429	t	c	0.0143	0.39
8:20776795	a	g	0.0096	0.39
8:98364754	t	c	0.032	0.39
9:11612922	a	g	-0.0222	0.39
9:34572685	a	g	-0.0524	0.39
11:1070757	a	c	-0.0273	0.39
11:6336996	t	c	0.0238	0.39
12:49392789	t	c	0.0513	0.39
14:49309681	t	c	-0.031	0.39
14:51559269	t	c	0.0453	0.39
14:55180153	a	g	0.0216	0.39
14:76000191	a	g	-0.0388	0.39
16:9676689	a	g	-0.0108	0.39
16:27924435	t	c	0.0337	0.39
18:23055907	a	g	-0.0347	0.39
18:27211499	t	g	0.0287	0.39
18:75253003	t	c	0.0487	0.39
20:8898371	t	c	0.0454	0.39
20:12233648	a	g	-0.0123	0.39
20:46472247	a	g	-0.0211	0.39
20:59946692	t	c	-0.0121	0.39
1:86930932	t	c	0.0304	0.3901
1:98119423	t	g	-0.0384	0.3901
2:30786797	a	g	0.0468	0.3901
2:53130344	t	c	-0.0375	0.3901
2:126378361	t	c	0.0414	0.3901
2:170909530	t	c	-0.0109	0.3901
3:759192	t	c	-0.0774	0.3901
3:2431647	t	c	0.0118	0.3901
3:6132149	t	c	-0.0115	0.3901
3:32924225	a	g	-0.0134	0.3901
3:35636116	t	c	0.1182	0.3901
3:97754909	a	c	0.0193	0.3901
3:181216629	a	c	0.017	0.3901
4:14856837	a	c	-0.0378	0.3901
4:83717229	t	c	0.031	0.3901
4:85122228	t	c	-0.0427	0.3901
4:139048494	a	g	0.0402	0.3901
4:183259871	t	c	0.0122	0.3901
6:3756223	a	g	0.0122	0.3901
6:139197205	a	g	-0.0398	0.3901
7:23642700	a	c	-0.0425	0.3901
7:131827919	t	c	0.0317	0.3901
8:31598225	a	c	-0.0377	0.3901
8:75070562	t	g	-0.0267	0.3901
9:35605136	a	g	0.05	0.3901
9:38734384	t	c	0.0106	0.3901
10:15595361	a	g	-0.0144	0.3901
10:30871544	a	g	0.0295	0.3901
11:27004941	t	c	-0.0212	0.3901
11:32102517	a	c	-0.0499	0.3901
11:109621756	t	c	-0.0511	0.3901
12:48904792	a	g	-0.0279	0.3901
12:98906137	a	g	-0.0297	0.3901
14:34516062	a	g	-0.0665	0.3901
14:83909677	a	g	-0.0386	0.3901
14:94422467	a	g	-0.0223	0.3901
17:14247538	t	c	-0.0231	0.3901
18:31266652	a	g	-0.0538	0.3901
18:71062198	t	c	-0.0095	0.3901
19:13310207	t	c	0.0133	0.3901
21:18374242	a	g	-0.0612	0.3901
1:68495334	t	c	0.0575	0.3902
1:69057045	a	g	0.0294	0.3902
1:195919849	t	c	0.0376	0.3902
2:121324896	t	c	0.0415	0.3902
2:168646635	a	g	0.0475	0.3902
3:101671963	t	c	0.017	0.3902
4:37397767	t	c	0.0209	0.3902
4:54275807	t	c	0.0295	0.3902
4:149213704	a	g	0.039	0.3902
4:163206489	a	g	-0.0364	0.3902
4:164307157	a	g	0.0459	0.3902
5:61297384	t	c	0.0368	0.3902
6:16472975	t	c	-0.049	0.3902
6:62085000	a	c	-0.0122	0.3902
6:111634151	t	c	0.0451	0.3902
6:165162519	t	g	-0.0276	0.3902
7:106148743	a	g	0.0437	0.3902
7:107253758	a	g	0.0476	0.3902
8:58710304	a	g	-0.0482	0.3902
8:81883538	a	g	-0.0379	0.3902
9:105969217	a	g	-0.0158	0.3902
10:81020228	t	c	-0.0461	0.3902
10:86437694	a	g	0.0149	0.3902
11:112477077	a	g	-0.05	0.3902
16:4770804	a	g	-0.0155	0.3902
1:24589398	a	g	-0.0349	0.3903
1:60896027	t	c	-0.0459	0.3903
1:172787588	t	c	-0.1586	0.3903
1:201170290	a	g	-0.0292	0.3903
2:59347123	t	c	0.0328	0.3903
2:125125169	a	g	0.0295	0.3903
2:185126898	a	g	0.0217	0.3903
2:191108703	t	c	-0.0524	0.3903
2:233924009	a	g	-0.0143	0.3903
3:2478917	a	c	-0.0115	0.3903
3:75380286	a	g	0.011	0.3903
3:138456308	t	c	-0.0442	0.3903
3:148209572	a	c	-0.0495	0.3903
3:175994416	a	g	0.0647	0.3903
5:38139	t	c	-0.0154	0.3903
5:66598852	a	g	0.0364	0.3903
5:96218022	t	g	0.0411	0.3903
5:152092138	t	g	-0.019	0.3903
7:35835730	t	c	0.0635	0.3903
7:73582342	a	g	0.0139	0.3903
7:127804385	a	g	-0.0471	0.3903
8:34509409	t	g	-0.0302	0.3903
8:119512379	a	g	-0.0479	0.3903
8:130410746	t	c	0.0287	0.3903
9:79221312	a	g	-0.0149	0.3903
9:124196120	t	c	0.0461	0.3903
11:19031823	t	c	0.0437	0.3903
11:107485160	a	g	-0.0527	0.3903
13:43628605	a	g	0.0458	0.3903
14:92768547	t	c	-0.0555	0.3903
15:99307109	a	c	0.0128	0.3903
16:57547558	t	c	0.0486	0.3903
18:10268159	t	c	0.0296	0.3903
18:24763278	t	g	0.0121	0.3903
19:51367059	t	c	0.0192	0.3903
21:34469378	a	c	-0.0107	0.3903
2:19897979	a	g	0.0126	0.3904
2:147493618	t	g	0.0486	0.3904
2:202540016	t	g	-0.0339	0.3904
2:206107759	a	g	-0.0114	0.3904
3:35192980	a	g	0.0423	0.3904
3:84171360	a	g	-0.0349	0.3904
4:28066383	t	c	0.0306	0.3904
4:36002373	t	c	0.0107	0.3904
4:88055328	a	g	-0.0406	0.3904
4:110988745	t	c	-0.035	0.3904
5:51771178	a	c	0.0344	0.3904
5:149230609	a	g	0.0494	0.3904
6:20822505	t	c	0.0409	0.3904
6:86151572	a	g	-0.0503	0.3904
7:67568408	a	g	-0.0135	0.3904
7:70479885	t	g	0.0444	0.3904
7:139985815	t	c	0.0331	0.3904
10:59542651	a	g	-0.05	0.3904
10:65785852	t	c	0.0432	0.3904
10:82424458	a	g	-0.0109	0.3904
10:127195059	t	c	0.011	0.3904
11:122561609	t	c	-0.0381	0.3904
12:62950977	a	g	0.0275	0.3904
14:58598357	t	c	-0.0287	0.3904
14:63012017	a	g	-0.0255	0.3904
15:34118396	a	g	-0.0205	0.3904
16:5269156	a	g	0.0623	0.3904
19:40997216	t	c	-0.0448	0.3904
20:61145681	a	g	-0.0138	0.3904
1:32886543	t	c	-0.0254	0.3905
1:87047084	a	c	0.0224	0.3905
1:165549338	t	c	0.0328	0.3905
1:179595811	a	g	-0.0244	0.3905
1:221455185	a	g	-0.0535	0.3905
2:9530268	t	c	0.0323	0.3905
2:43013853	a	g	0.0196	0.3905
2:235402656	t	g	0.0131	0.3905
2:238295146	t	c	0.0215	0.3905
2:241660262	a	g	0.0437	0.3905
3:116960991	a	g	-0.05	0.3905
4:19116418	t	c	0.0344	0.3905
4:88895087	t	c	0.0494	0.3905
4:109284961	t	c	0.0501	0.3905
5:157876210	t	g	-0.055	0.3905
6:52823775	a	g	0.0127	0.3905
6:162288776	t	c	-0.0261	0.3905
7:70077973	a	g	0.0469	0.3905
7:135861486	a	g	0.0476	0.3905
7:141678060	a	g	-0.0422	0.3905
9:126746434	a	g	0.0557	0.3905
9:137532414	a	g	-0.0398	0.3905
10:57642539	a	g	0.0462	0.3905
11:5315973	a	g	-0.0474	0.3905
11:94075518	t	c	-0.051	0.3905
12:114347239	t	c	-0.0518	0.3905
13:37846508	a	g	0.0362	0.3905
14:45813226	a	g	-0.0534	0.3905
16:77772590	a	g	-0.0278	0.3905
18:28354324	t	c	0.0444	0.3905
19:8201919	a	g	0.0161	0.3905
20:56772568	t	c	0.0248	0.3905
1:90211678	t	c	-0.0334	0.3906
1:195297127	t	c	0.0103	0.3906
2:6886107	t	c	0.0228	0.3906
2:10470537	a	g	0.0282	0.3906
2:42057410	t	c	0.0548	0.3906
2:102639338	t	c	-0.0345	0.3906
2:115593934	t	c	0.0105	0.3906
3:56781385	t	g	0.0562	0.3906
3:112786210	a	g	0.0342	0.3906
4:80576213	a	g	0.0347	0.3906
4:87807711	a	g	-0.0346	0.3906
5:31332557	a	g	0.0474	0.3906
6:47289169	t	c	-0.0354	0.3906
6:114150024	a	c	-0.0112	0.3906
8:23018836	a	g	0.0249	0.3906
10:27633104	a	g	0.0276	0.3906
13:94572172	t	c	0.0715	0.3906
14:30575110	a	g	-0.0202	0.3906
14:50178077	a	g	0.0254	0.3906
15:61484333	t	c	-0.0284	0.3906
16:69027489	t	c	0.0238	0.3906
1:86007419	a	g	-0.0244	0.3907
1:166075360	a	g	-0.0479	0.3907
2:109833375	t	c	0.039	0.3907
3:107591475	t	c	-0.0485	0.3907
3:188511172	a	g	-0.0141	0.3907
4:41872680	t	c	0.0475	0.3907
5:89662284	t	c	-0.0139	0.3907
5:126960850	a	g	-0.0519	0.3907
5:157801877	a	g	0.0385	0.3907
7:14264189	a	c	0.0242	0.3907
7:87972352	a	g	-0.0365	0.3907
7:129600195	a	g	0.0485	0.3907
7:138650180	a	g	0.0319	0.3907
11:84349611	t	g	0.0242	0.3907
11:132844342	a	g	0.0289	0.3907
13:27958533	a	g	-0.0582	0.3907
16:27937313	a	g	0.0629	0.3907
16:85054736	t	g	0.0304	0.3907
18:62043361	a	g	0.0095	0.3907
19:8222416	t	c	0.0103	0.3907
20:32298286	t	c	0.0134	0.3907
20:34087238	t	c	-0.0316	0.3907
2:50713933	t	c	-0.0291	0.3908
3:30484625	a	g	-0.0314	0.3908
3:38695174	a	g	-0.0102	0.3908
3:43042740	a	g	-0.0442	0.3908
3:63410223	a	g	-0.0316	0.3908
3:145491582	a	g	-0.0427	0.3908
4:8488452	t	c	-0.0422	0.3908
4:62800554	a	g	-0.0108	0.3908
4:99703934	t	c	-0.0143	0.3908
5:109422493	a	g	-0.059	0.3908
5:132650348	t	g	-0.0392	0.3908
5:173574817	t	c	0.0505	0.3908
6:8765536	a	g	0.0202	0.3908
6:43507107	a	c	0.0279	0.3908
6:149037773	t	c	-0.0278	0.3908
7:32387886	a	g	0.0292	0.3908
7:78161157	t	c	0.0216	0.3908
8:41234902	a	g	0.0116	0.3908
9:33993588	t	c	-0.0479	0.3908
9:89060516	t	g	0.012	0.3908
9:104534017	t	c	0.0428	0.3908
10:1645375	t	c	-0.011	0.3908
10:73139271	t	g	-0.0223	0.3908
10:85922208	a	g	-0.0112	0.3908
11:65149861	a	g	-0.0364	0.3908
11:65498234	t	c	-0.0404	0.3908
11:74745345	t	c	-0.0369	0.3908
12:11659722	t	g	-0.06	0.3908
12:103959951	t	c	-0.0339	0.3908
12:130238318	a	g	-0.0333	0.3908
13:55918331	t	c	-0.0786	0.3908
14:40004218	t	c	-0.0469	0.3908
17:55110377	a	g	-0.0142	0.3908
17:75157900	t	c	-0.0339	0.3908
18:22889264	t	g	-0.0585	0.3908
18:29700550	t	c	0.0283	0.3908
1:99376490	a	g	-0.0338	0.3909
1:213521433	a	g	-0.0114	0.3909
1:221377985	t	c	0.0272	0.3909
2:11131892	a	g	-0.0098	0.3909
2:100781913	a	g	-0.0289	0.3909
2:205299722	a	g	-0.0482	0.3909
3:4387516	a	g	0.0252	0.3909
4:165127314	t	c	-0.0507	0.3909
5:18805050	t	c	-0.0455	0.3909
5:73646713	t	g	-0.0237	0.3909
5:179065001	a	c	-0.0365	0.3909
6:138210809	a	g	-0.026	0.3909
7:95610203	a	g	-0.0202	0.3909
8:65408315	t	c	-0.0452	0.3909
8:72749778	t	c	0.0528	0.3909
8:76000165	t	c	-0.0094	0.3909
9:8890839	t	c	-0.0431	0.3909
9:85801355	a	g	0.0485	0.3909
10:29576573	a	g	-0.0107	0.3909
10:100067318	t	c	-0.0219	0.3909
10:106570936	a	g	-0.0302	0.3909
10:125128627	a	g	-0.0508	0.3909
13:82082767	t	g	0.0673	0.3909
14:32472261	t	c	0.0488	0.3909
14:51927652	a	g	0.0516	0.3909
15:60588885	a	g	0.0447	0.3909
18:11858698	a	c	-0.0256	0.3909
18:45705910	a	g	0.0334	0.3909
1:112429436	a	g	-0.0436	0.391
1:246053025	a	g	-0.0431	0.391
2:49630067	t	g	0.013	0.391
2:125684350	a	g	-0.031	0.391
3:10073060	a	g	-0.0487	0.391
3:41408258	t	c	-0.0208	0.391
3:46073291	t	g	-0.0493	0.391
3:49854358	a	g	-0.0116	0.391
3:83546741	a	g	0.0277	0.391
3:118694117	a	g	0.0119	0.391
3:158489439	t	c	-0.0439	0.391
4:45023156	t	c	0.0383	0.391
4:183370600	t	c	0.0416	0.391
5:150723155	a	c	0.0515	0.391
6:562203	a	g	0.0428	0.391
7:34674514	a	g	0.0387	0.391
7:85413583	t	c	0.0293	0.391
8:101576746	t	g	0.0355	0.391
8:105046520	a	g	0.0316	0.391
9:71926650	a	g	-0.0507	0.391
9:101251676	t	c	0.0253	0.391
9:114208346	t	c	-0.0434	0.391
10:15753879	t	c	-0.0457	0.391
10:81639697	a	g	-0.0166	0.391
12:61369131	t	g	-0.0594	0.391
12:125047455	a	g	-0.032	0.391
13:32782385	a	g	-0.0271	0.391
13:60017703	t	c	-0.0589	0.391
14:75012880	t	c	0.0274	0.391
15:25081031	t	c	0.027	0.391
15:26439792	a	g	-0.0907	0.391
17:35629331	t	c	0.0295	0.391
1:162440776	t	c	-0.0107	0.3911
1:173206297	a	g	0.0489	0.3911
1:216145539	a	g	0.0632	0.3911
2:118653991	t	c	0.0419	0.3911
4:115275794	t	c	-0.0343	0.3911
4:120813186	a	g	-0.0527	0.3911
6:33997613	t	c	0.0463	0.3911
6:150572459	t	c	-0.0158	0.3911
6:160852973	a	g	-0.0506	0.3911
7:42005588	a	c	-0.0342	0.3911
7:155206946	t	c	-0.0227	0.3911
9:108391568	a	g	-0.0422	0.3911
9:118537710	a	g	-0.029	0.3911
10:33275022	a	g	0.026	0.3911
11:20707596	a	g	-0.0147	0.3911
11:62214116	t	c	-0.0253	0.3911
13:83374576	t	c	-0.0422	0.3911
14:55080682	a	g	-0.0096	0.3911
15:63140196	a	g	-0.0358	0.3911
15:96731832	a	g	-0.0394	0.3911
17:16553389	a	g	0.0331	0.3911
2:9246290	a	c	-0.0437	0.3912
2:22431213	t	c	-0.0545	0.3912
2:122087992	t	g	-0.0702	0.3912
2:218734653	a	g	-0.0386	0.3912
3:13249245	t	c	-0.0146	0.3912
3:42356836	a	g	-0.0095	0.3912
3:68770045	t	c	0.0367	0.3912
3:71372797	t	c	0.0182	0.3912
3:78108914	a	g	0.0435	0.3912
3:108180854	t	c	0.0297	0.3912
3:133856908	t	c	-0.041	0.3912
3:163251056	a	c	0.0199	0.3912
4:39545019	a	g	0.0405	0.3912
4:161645519	t	c	0.0556	0.3912
4:165989998	t	c	0.0446	0.3912
5:27295333	t	c	-0.0191	0.3912
5:154712493	a	g	0.0729	0.3912
6:43850174	t	c	0.0192	0.3912
6:53206646	t	c	0.0295	0.3912
7:32353481	t	c	0.0397	0.3912
8:5604277	a	g	0.0103	0.3912
8:142207567	t	g	0.026	0.3912
9:38509428	t	c	-0.0142	0.3912
10:8474211	t	g	-0.0356	0.3912
10:21544717	a	g	-0.0684	0.3912
11:3638280	t	c	-0.0159	0.3912
12:80893027	t	c	-0.0288	0.3912
13:93522386	a	c	-0.0408	0.3912
14:22993688	t	g	-0.047	0.3912
16:54789219	a	g	-0.0153	0.3912
19:31123395	t	c	0.0563	0.3912
20:9013719	a	c	0.0534	0.3912
1:24843916	t	c	0.0474	0.3913
1:51949965	a	c	0.0485	0.3913
1:213597841	t	c	0.0111	0.3913
2:58633911	a	g	0.0423	0.3913
2:164453229	t	c	-0.0352	0.3913
3:190259897	a	g	-0.0269	0.3913
4:4326463	t	c	-0.0109	0.3913
5:83416826	t	g	-0.0452	0.3913
5:165087285	a	g	-0.0119	0.3913
6:52529262	t	c	-0.054	0.3913
8:51679821	t	c	-0.0222	0.3913
9:79561669	a	g	0.0324	0.3913
9:93362790	t	c	-0.0398	0.3913
10:44454532	t	c	0.0361	0.3913
11:31763495	t	c	-0.0382	0.3913
11:83109708	t	c	0.0427	0.3913
11:115653095	a	g	0.0399	0.3913
12:12447356	a	g	-0.0264	0.3913
12:31116487	t	c	-0.0133	0.3913
12:34332926	a	g	-0.0568	0.3913
12:93705840	a	g	-0.0271	0.3913
12:115853026	a	c	-0.023	0.3913
13:64536072	t	c	-0.0115	0.3913
13:69737788	t	c	0.0263	0.3913
13:76312472	a	c	0.0327	0.3913
13:91660093	t	c	-0.0313	0.3913
16:5018324	a	g	0.0138	0.3913
16:76846266	t	c	0.0718	0.3913
19:11975581	a	g	0.0559	0.3913
21:45140616	t	c	0.0108	0.3913
1:110840992	t	c	-0.0377	0.3914
2:214677478	t	g	0.0097	0.3914
3:29700128	t	g	0.0389	0.3914
3:53553745	t	c	-0.0115	0.3914
3:122727513	t	c	-0.0428	0.3914
4:68765277	a	g	-0.0141	0.3914
5:53522854	a	c	0.0113	0.3914
5:66290451	t	c	0.0358	0.3914
5:132619938	t	c	0.0107	0.3914
5:168839082	a	g	0.018	0.3914
6:12278693	a	g	-0.0414	0.3914
7:5478672	a	c	-0.0135	0.3914
7:143593403	t	c	0.0463	0.3914
8:81493251	a	c	-0.0457	0.3914
10:12787828	a	g	0.0477	0.3914
10:38169634	t	c	0.0161	0.3914
10:57280957	a	g	-0.0719	0.3914
10:67459595	a	g	0.022	0.3914
11:64764371	t	c	0.038	0.3914
12:69592499	t	g	0.0119	0.3914
13:47471950	t	g	-0.0521	0.3914
16:87425653	a	g	0.0194	0.3914
16:89994162	t	c	0.058	0.3914
17:7940754	t	c	0.0138	0.3914
17:49951870	a	g	-0.0472	0.3914
1:18923912	t	c	0.04	0.3915
1:68860340	a	c	0.0252	0.3915
2:46520716	t	c	0.0392	0.3915
2:114448389	a	g	-0.0145	0.3915
3:101706870	t	g	-0.0693	0.3915
4:7301089	a	g	-0.0222	0.3915
4:25836759	t	c	0.143	0.3915
4:144299065	t	c	-0.0545	0.3915
4:150989280	a	g	-0.0516	0.3915
4:166478245	t	c	0.0138	0.3915
4:182152747	a	g	-0.0217	0.3915
6:2747367	a	g	0.0335	0.3915
6:105325968	t	c	0.0691	0.3915
7:70480878	a	g	-0.03	0.3915
8:46961438	t	c	-0.0114	0.3915
8:66928300	a	g	0.0349	0.3915
8:73032514	a	g	-0.0611	0.3915
8:137981050	a	c	-0.0371	0.3915
9:91396525	a	c	0.019	0.3915
9:115825054	a	g	0.0144	0.3915
10:133482891	a	g	0.0111	0.3915
11:14409815	a	g	0.0099	0.3915
11:34849573	a	g	-0.01	0.3915
11:92628291	a	g	-0.0594	0.3915
13:71104111	t	c	0.0145	0.3915
13:111722436	a	c	0.0305	0.3915
16:77521456	a	c	-0.0362	0.3915
17:54848316	a	c	-0.0407	0.3915
1:29769879	a	g	0.037	0.3916
1:85203060	t	c	0.0266	0.3916
1:162833533	a	g	0.0453	0.3916
2:192100367	a	g	-0.0234	0.3916
3:33989649	t	g	-0.011	0.3916
6:5673807	t	c	0.0311	0.3916
6:69026891	t	c	-0.0249	0.3916
6:126573224	a	g	-0.0699	0.3916
6:137753201	t	c	-0.0555	0.3916
6:139802546	t	c	0.01	0.3916
6:151635442	a	g	-0.0115	0.3916
7:41689910	t	c	0.01	0.3916
8:1849520	t	c	-0.0239	0.3916
8:2027154	a	c	0.0157	0.3916
8:15928246	t	c	-0.0099	0.3916
9:8724447	a	c	0.0476	0.3916
10:87976544	t	g	0.0185	0.3916
10:97054318	a	c	-0.0246	0.3916
11:27233626	t	c	-0.0452	0.3916
11:57237281	a	g	-0.0529	0.3916
11:79634776	a	g	0.0462	0.3916
14:25923576	t	c	-0.0162	0.3916
14:95900046	a	g	0.0394	0.3916
14:98441871	t	c	0.0376	0.3916
17:55435185	a	g	-0.0419	0.3916
18:51431173	a	g	0.054	0.3916
19:8014509	t	c	-0.0188	0.3916
1:43804340	a	g	0.0283	0.3917
1:158402215	a	g	0.0207	0.3917
1:168695477	t	c	-0.0144	0.3917
2:10069671	t	g	0.041	0.3917
3:1720441	t	c	0.08	0.3917
3:31904116	a	g	-0.0583	0.3917
3:68830952	a	g	-0.0271	0.3917
4:118302334	t	c	-0.0399	0.3917
4:128036078	t	c	0.0286	0.3917
4:141963322	t	c	-0.0623	0.3917
5:93223530	a	g	0.0486	0.3917
5:179401699	a	g	-0.0488	0.3917
6:166061657	t	c	0.0436	0.3917
6:168982452	t	c	0.0116	0.3917
7:48764792	a	g	0.0298	0.3917
7:121013407	t	g	0.049	0.3917
9:696153	a	g	0.0387	0.3917
9:111120695	t	g	-0.0174	0.3917
10:8484853	t	c	-0.019	0.3917
10:26192880	a	g	-0.021	0.3917
10:28672541	a	g	-0.0158	0.3917
11:66074362	t	c	0.0283	0.3917
13:99664697	t	g	0.0459	0.3917
1:53092614	t	c	0.0209	0.3918
1:214093512	a	g	0.0365	0.3918
2:29000178	a	c	0.04	0.3918
5:1799001	t	g	0.0379	0.3918
6:56683746	t	c	0.0464	0.3918
7:32139398	a	g	0.0174	0.3918
7:108156553	t	c	0.0292	0.3918
7:157590843	t	c	-0.0433	0.3918
8:34816672	t	c	0.0471	0.3918
9:90659805	a	g	0.0172	0.3918
10:91639817	t	c	0.0212	0.3918
10:113098647	t	c	-0.0249	0.3918
11:15781027	a	g	0.0094	0.3918
12:4411639	t	c	-0.0118	0.3918
12:19049683	t	c	0.0418	0.3918
14:38744456	t	c	-0.0154	0.3918
15:78182071	a	g	-0.0504	0.3918
15:99672970	a	g	0.0453	0.3918
18:3924964	t	c	0.0201	0.3918
19:14828347	t	c	0.0403	0.3918
20:50199927	a	g	-0.0379	0.3918
21:31305974	t	c	-0.0153	0.3918
1:18124527	t	c	-0.0126	0.3919
3:6407079	t	c	0.0214	0.3919
3:24656778	t	g	0.0266	0.3919
4:4346558	t	g	-0.0206	0.3919
5:4130960	t	c	-0.035	0.3919
5:15896558	a	c	-0.0359	0.3919
5:16919955	t	c	0.0546	0.3919
5:31004364	a	g	0.0332	0.3919
5:34617774	a	g	0.0118	0.3919
5:95144576	t	c	0.0502	0.3919
6:18172713	t	c	-0.037	0.3919
6:79581171	a	c	0.0345	0.3919
6:130773102	t	g	-0.0293	0.3919
6:132003982	a	g	-0.0099	0.3919
6:132969018	a	c	-0.0245	0.3919
7:15762674	a	g	-0.0489	0.3919
7:17192553	t	g	-0.0325	0.3919
7:33007078	a	g	0.0259	0.3919
7:85575489	a	c	-0.0433	0.3919
7:156098062	a	g	-0.0331	0.3919
8:93253284	t	c	-0.0299	0.3919
9:27975840	t	c	0.0101	0.3919
9:126057920	a	c	-0.0267	0.3919
10:63293180	t	c	0.0373	0.3919
10:91621079	t	c	-0.0458	0.3919
12:70369875	a	g	0.0157	0.3919
13:45721801	a	g	0.0378	0.3919
13:94500632	a	g	-0.0556	0.3919
17:75068395	t	c	-0.0182	0.3919
19:30597081	t	c	-0.0217	0.3919
20:21372296	t	g	-0.0269	0.3919
1:23817182	t	c	-0.0236	0.392
1:194127430	t	c	-0.0453	0.392
2:3194005	t	c	-0.0466	0.392
2:66383133	a	g	-0.0554	0.392
2:174271385	t	g	0.0631	0.392
2:228513893	a	g	-0.0202	0.392
3:37774395	t	c	0.0523	0.392
3:40126740	a	g	-0.0469	0.392
3:82353021	a	g	0.0351	0.392
3:153044094	a	g	-0.0433	0.392
3:170857240	t	c	-0.0102	0.392
4:190085066	t	g	-0.0404	0.392
5:8092874	a	c	0.01	0.392
5:84612084	t	c	0.0225	0.392
5:128111033	t	g	0.0247	0.392
5:154580790	a	g	-0.0169	0.392
6:148913179	a	g	-0.0334	0.392
7:105596677	t	c	-0.0348	0.392
8:22331943	t	g	-0.0213	0.392
8:98430232	a	g	0.0265	0.392
10:91253964	a	g	-0.0412	0.392
10:121228598	a	g	0.0135	0.392
10:132882654	t	c	0.0123	0.392
10:133863116	t	c	0.0124	0.392
11:76004870	t	c	0.0131	0.392
13:30254602	a	g	0.0312	0.392
13:52756897	a	g	0.0371	0.392
13:65323916	t	c	0.0361	0.392
13:68834260	a	c	0.0482	0.392
14:77275418	t	c	-0.0413	0.392
15:37404325	t	c	0.0563	0.392
16:56374016	a	g	0.0396	0.392
17:68219230	a	g	0.0276	0.392
18:70728778	t	c	-0.0583	0.392
19:28957005	t	c	-0.0472	0.392
19:32484914	a	g	0.0271	0.392
20:18471623	a	g	-0.0113	0.392
1:37018573	t	c	0.0116	0.3921
1:55167882	t	g	-0.0514	0.3921
1:57823952	a	g	0.0784	0.3921
2:69503629	t	g	-0.0226	0.3921
2:211345550	t	g	0.0664	0.3921
3:38609749	t	g	0.0414	0.3921
4:158434577	t	c	0.0394	0.3921
5:30209654	a	g	-0.063	0.3921
5:126100942	a	g	0.0296	0.3921
7:69268960	a	g	-0.0172	0.3921
7:127186728	t	c	-0.055	0.3921
8:28618315	t	c	0.0254	0.3921
8:34814847	a	g	0.0291	0.3921
8:137502444	a	g	0.0506	0.3921
8:144380311	a	g	-0.0326	0.3921
9:101054951	a	g	0.0406	0.3921
11:2078639	a	g	0.0401	0.3921
11:128614150	t	c	-0.0273	0.3921
12:46176894	a	g	0.0295	0.3921
13:43322347	t	c	-0.029	0.3921
13:59556433	a	g	0.034	0.3921
13:68532761	t	g	-0.0531	0.3921
13:100489520	a	g	0.0191	0.3921
14:25634350	t	c	-0.0232	0.3921
14:54395970	t	c	0.0189	0.3921
16:24105816	a	g	-0.0296	0.3921
16:79715792	a	g	0.0637	0.3921
19:46979969	a	g	-0.0451	0.3921
1:70532297	a	g	-0.0438	0.3922
1:173044220	t	c	0.0265	0.3922
1:224933084	a	g	-0.0506	0.3922
2:144616354	a	c	0.0368	0.3922
2:181295729	a	g	-0.0538	0.3922
2:224248774	t	c	-0.0493	0.3922
4:122223883	t	c	0.0542	0.3922
4:154138511	t	c	0.0417	0.3922
5:87551966	t	c	0.0398	0.3922
5:106981200	t	c	-0.0351	0.3922
5:153727199	a	g	0.0295	0.3922
5:172624356	t	c	0.0434	0.3922
6:166991910	t	c	-0.0481	0.3922
7:44797726	t	c	-0.0341	0.3922
7:71897862	t	c	-0.0562	0.3922
7:72846051	t	c	-0.0296	0.3922
7:135478642	t	g	0.0261	0.3922
8:23872706	t	g	0.0159	0.3922
11:122243966	a	c	-0.0266	0.3922
12:126440968	t	c	0.0111	0.3922
15:81064788	t	g	0.0287	0.3922
18:36543432	a	g	0.0441	0.3922
21:20800341	a	g	0.0409	0.3922
1:58219674	a	g	0.018	0.3923
1:78540486	t	g	-0.0399	0.3923
1:81764940	a	g	0.0408	0.3923
1:217422073	a	c	-0.0176	0.3923
3:3354109	t	g	-0.0152	0.3923
3:119315278	a	g	0.0478	0.3923
3:185907620	t	c	-0.0367	0.3923
4:90661018	a	g	-0.0347	0.3923
4:183676627	a	c	-0.0099	0.3923
5:16645799	t	c	0.0286	0.3923
5:168700921	t	g	-0.0113	0.3923
6:127001574	a	c	-0.0721	0.3923
7:2491454	a	g	-0.0136	0.3923
7:138122390	t	g	0.0262	0.3923
7:147954909	t	c	-0.012	0.3923
8:107055964	t	c	0.0228	0.3923
8:108245500	t	c	-0.0371	0.3923
9:28149290	t	g	0.041	0.3923
10:8386941	a	c	-0.0178	0.3923
10:16401917	a	g	0.0362	0.3923
10:57184372	t	c	0.0578	0.3923
10:80657741	t	c	0.0117	0.3923
10:87997074	a	g	0.0149	0.3923
10:99659088	t	c	0.0475	0.3923
10:101608919	a	g	-0.0194	0.3923
11:29487303	t	c	-0.0507	0.3923
12:91022984	a	g	-0.0265	0.3923
13:38767884	a	g	0.0356	0.3923
14:38775460	t	c	0.0267	0.3923
14:104657233	t	c	0.0123	0.3923
15:52161184	a	g	0.0415	0.3923
15:55134363	a	g	0.0397	0.3923
17:10956149	a	c	0.0396	0.3923
19:10110571	t	c	0.0378	0.3923
21:24029274	t	g	-0.0497	0.3923
1:170785847	a	g	-0.0252	0.3924
1:185433809	a	g	-0.0406	0.3924
2:165652042	a	g	0.0194	0.3924
2:235421093	t	c	-0.0305	0.3924
3:6131279	a	g	-0.0353	0.3924
3:61485506	a	g	-0.0368	0.3924
3:88256657	t	c	-0.0191	0.3924
4:40430058	t	c	-0.0157	0.3924
4:48808224	t	c	-0.0292	0.3924
5:10967299	a	c	-0.013	0.3924
5:77624948	t	c	0.0117	0.3924
5:118035793	t	c	0.0095	0.3924
5:159007310	t	g	-0.0185	0.3924
5:172734482	t	c	0.0184	0.3924
6:134839947	a	g	-0.0113	0.3924
7:978530	a	g	0.0499	0.3924
8:88115347	t	c	0.0156	0.3924
8:134542172	t	c	-0.0099	0.3924
9:111711531	a	g	-0.0273	0.3924
10:8984780	t	c	-0.0387	0.3924
10:66527029	a	c	0.0263	0.3924
11:32845502	a	g	0.0296	0.3924
11:133793093	a	g	0.059	0.3924
12:20429564	a	g	-0.0409	0.3924
12:110221635	a	g	0.0505	0.3924
12:119788065	t	c	0.0392	0.3924
13:42902137	a	c	0.0096	0.3924
13:53336931	t	c	-0.0314	0.3924
13:73832332	t	c	0.046	0.3924
13:82951821	a	g	-0.0306	0.3924
15:86123851	t	c	0.0334	0.3924
16:49629311	t	c	-0.0099	0.3924
1:153168883	a	g	0.0097	0.3925
1:232422563	a	g	0.0385	0.3925
2:122733968	t	g	0.0419	0.3925
2:145641757	a	g	0.0281	0.3925
2:225976861	t	c	0.0308	0.3925
3:13728307	t	c	0.0418	0.3925
3:32195816	a	g	0.0291	0.3925
5:121141498	a	g	0.044	0.3925
5:131957581	t	c	-0.0436	0.3925
6:5687354	a	g	-0.0409	0.3925
6:82984560	a	g	-0.0707	0.3925
6:88859696	t	c	-0.0388	0.3925
6:115782373	t	c	-0.0256	0.3925
7:28710857	a	c	-0.0118	0.3925
7:33841974	t	c	0.0548	0.3925
8:127368723	t	c	0.0291	0.3925
8:144211192	t	c	-0.0186	0.3925
9:9920395	t	c	-0.022	0.3925
11:37143425	t	g	-0.0136	0.3925
12:46624112	a	c	-0.0106	0.3925
13:67253559	a	g	0.0436	0.3925
14:54296444	t	c	0.0366	0.3925
14:95162893	t	c	0.041	0.3925
15:101921295	a	g	-0.0206	0.3925
16:8282062	a	g	-0.0493	0.3925
16:87300960	t	c	0.0128	0.3925
19:56966316	t	c	0.0284	0.3925
20:54977419	t	g	-0.036	0.3925
21:19271604	a	g	0.0463	0.3925
1:40761998	a	g	-0.0306	0.3926
1:87327278	t	g	-0.0507	0.3926
1:162519608	t	c	0.0238	0.3926
1:242197493	t	c	0.0169	0.3926
2:58573107	a	c	-0.0432	0.3926
4:101357371	t	c	-0.0523	0.3926
5:77216203	a	g	-0.0453	0.3926
5:132982261	a	g	-0.0244	0.3926
6:71326034	a	g	0.01	0.3926
6:73242253	a	g	-0.0393	0.3926
6:130080565	t	c	0.0307	0.3926
7:31814736	t	c	-0.0463	0.3926
8:112342728	t	c	-0.0301	0.3926
9:25881014	a	g	-0.0253	0.3926
9:26245554	t	c	0.0525	0.3926
9:78578219	a	g	-0.0101	0.3926
11:5151660	t	c	0.0294	0.3926
11:78915933	a	g	0.0179	0.3926
12:29695976	t	c	0.0251	0.3926
13:95490314	a	g	-0.0435	0.3926
14:33384098	t	c	0.0195	0.3926
15:57783819	a	g	-0.0367	0.3926
16:15803657	a	g	0.0395	0.3926
16:48754524	a	g	0.0345	0.3926
19:34978083	t	c	-0.0364	0.3926
20:45609049	a	g	0.0268	0.3926
1:55647559	t	c	0.0552	0.3927
1:66952918	t	g	-0.0331	0.3927
1:119061662	t	c	0.0418	0.3927
1:233280001	t	c	-0.0128	0.3927
1:239164627	a	c	0.0389	0.3927
2:25164674	a	g	0.0414	0.3927
2:164675913	t	c	0.0136	0.3927
2:174409639	a	g	0.0546	0.3927
2:222264309	a	g	0.0364	0.3927
3:197026593	t	g	0.0257	0.3927
4:15917116	t	c	0.0417	0.3927
4:22862015	t	g	0.0427	0.3927
4:54355537	t	g	-0.0124	0.3927
5:111713233	t	c	-0.0468	0.3927
6:20852508	t	c	0.035	0.3927
6:159094052	a	g	0.0502	0.3927
7:31435354	t	c	0.0302	0.3927
7:145685758	t	c	0.0312	0.3927
8:2643793	t	c	0.0135	0.3927
8:63811778	t	c	0.0477	0.3927
8:120010329	a	c	0.0536	0.3927
9:84210713	a	g	0.0111	0.3927
9:128891064	t	c	0.0498	0.3927
10:27194023	t	c	0.0488	0.3927
10:43691228	a	g	0.0449	0.3927
10:87055148	t	c	0.0258	0.3927
10:109766855	a	g	-0.0381	0.3927
11:80110200	t	c	0.057	0.3927
11:119920093	a	g	0.0472	0.3927
12:45305402	a	g	-0.0313	0.3927
16:10965126	a	g	0.0116	0.3927
16:77721484	a	g	-0.0183	0.3927
19:46145025	t	g	0.0107	0.3927
1:113181129	t	g	-0.0188	0.3928
1:204759542	a	g	0.1085	0.3928
1:236279221	t	c	0.0225	0.3928
2:2525416	a	g	-0.0117	0.3928
2:80795887	a	g	0.0225	0.3928
2:178741459	t	c	-0.0279	0.3928
2:241623560	t	c	0.01	0.3928
3:18691264	t	c	-0.0209	0.3928
3:23992543	t	c	0.0207	0.3928
3:29349296	t	c	-0.0112	0.3928
3:117068349	t	c	-0.0139	0.3928
3:147416876	t	c	0.0398	0.3928
4:106466334	a	g	-0.0268	0.3928
5:56667760	t	g	-0.0601	0.3928
6:69571288	t	c	-0.0344	0.3928
6:167740831	t	c	-0.0111	0.3928
8:14667562	a	g	-0.0244	0.3928
8:18054584	a	g	-0.0342	0.3928
8:79414897	a	c	0.0127	0.3928
8:108668212	a	g	-0.0502	0.3928
11:16272640	a	c	0.0308	0.3928
12:42668112	t	g	-0.029	0.3928
12:48581433	t	g	0.059	0.3928
12:84230270	a	g	-0.0789	0.3928
12:125685908	t	g	0.0591	0.3928
16:11525922	t	g	-0.0243	0.3928
16:12058214	t	c	0.0388	0.3928
17:66472843	t	c	0.0464	0.3928
19:45046352	t	c	0.0184	0.3928
20:60404030	t	c	0.0393	0.3928
21:20674568	a	g	-0.0304	0.3928
21:27929858	a	c	0.01	0.3928
1:14293427	a	g	-0.0194	0.3929
1:35179820	t	c	-0.062	0.3929
1:158965439	a	g	-0.0192	0.3929
1:176643807	t	c	0.0184	0.3929
2:59810980	a	g	0.0526	0.3929
2:81211080	a	g	0.0351	0.3929
3:53517087	a	g	0.0526	0.3929
3:69388977	t	c	0.0094	0.3929
3:145525293	a	g	0.0282	0.3929
3:156183093	t	c	-0.0403	0.3929
4:151812313	t	c	-0.0336	0.3929
5:55382424	a	g	0.0158	0.3929
5:174761962	t	c	0.0136	0.3929
6:169289885	t	c	-0.035	0.3929
7:108794309	a	c	0.0377	0.3929
9:91828808	a	g	0.0408	0.3929
9:114679413	a	g	0.0328	0.3929
10:9398565	t	c	0.0178	0.3929
10:126171690	t	c	-0.0153	0.3929
11:64987193	t	c	0.0277	0.3929
11:70374872	a	g	-0.0356	0.3929
12:8237554	t	c	0.079	0.3929
12:17422094	a	g	-0.053	0.3929
12:95209198	a	g	0.0216	0.3929
13:97763841	t	c	0.0327	0.3929
17:36879668	t	c	0.01	0.3929
18:72987489	t	c	0.0114	0.3929
20:12202761	t	g	-0.046	0.3929
21:21856748	a	g	0.047	0.3929
1:7324286	t	c	-0.0105	0.393
1:25362527	t	c	-0.0095	0.393
1:169057595	a	g	0.0424	0.393
1:237966877	a	g	0.0305	0.393
2:61688366	a	g	-0.0401	0.393
2:160331038	t	c	-0.0378	0.393
3:73635603	a	g	-0.0487	0.393
4:29545741	t	c	0.0393	0.393
4:121056504	a	g	0.0268	0.393
4:149439524	t	c	-0.049	0.393
5:55330158	t	c	0.0207	0.393
5:137937367	a	g	0.0315	0.393
6:7509188	t	c	0.0373	0.393
6:22864033	a	g	0.0306	0.393
8:120521441	a	g	0.0567	0.393
9:29468916	t	c	-0.0412	0.393
9:81140228	a	g	0.0228	0.393
9:129694876	a	g	-0.042	0.393
9:137637160	a	g	-0.0274	0.393
11:78914992	t	c	-0.0116	0.393
11:94362580	a	g	-0.0228	0.393
11:127809990	t	c	-0.0802	0.393
12:72314462	t	c	-0.0212	0.393
13:30895220	t	c	-0.0477	0.393
13:109418675	t	c	-0.0096	0.393
14:30080636	t	c	0.0315	0.393
14:91496423	t	c	0.0355	0.393
17:3263093	t	c	0.0429	0.393
17:50474108	t	c	0.0101	0.393
18:57129033	t	c	-0.0521	0.393
19:14535028	a	c	-0.0135	0.393
21:38087494	t	c	-0.046	0.393
1:68465723	a	c	0.0438	0.3931
1:210191897	a	g	0.0558	0.3931
2:5990667	t	c	-0.0129	0.3931
2:60877259	t	c	-0.0501	0.3931
2:115254688	a	g	-0.0343	0.3931
3:138989498	t	g	-0.0165	0.3931
4:15975163	t	g	-0.0178	0.3931
5:31547928	a	g	-0.0434	0.3931
5:90642605	t	c	0.0553	0.3931
6:5018313	t	g	0.0335	0.3931
6:150751625	a	g	-0.0102	0.3931
7:2233087	a	g	0.0367	0.3931
7:71284387	t	c	-0.038	0.3931
8:15668481	a	c	0.0124	0.3931
9:91991069	t	c	0.0119	0.3931
10:72791057	t	c	-0.0461	0.3931
10:80903643	t	g	0.053	0.3931
10:96178693	t	g	-0.0338	0.3931
11:74422119	a	g	0.0558	0.3931
13:34504445	t	g	0.048	0.3931
14:32026925	t	g	-0.0532	0.3931
14:61945093	t	c	-0.0272	0.3931
14:74252993	a	g	0.0164	0.3931
15:38994348	a	g	-0.0416	0.3931
15:75615977	t	c	-0.0216	0.3931
20:6342878	t	c	0.0307	0.3931
3:27513400	a	g	0.0412	0.3932
3:167365038	t	c	-0.077	0.3932
4:83334895	a	g	-0.0102	0.3932
4:189370907	a	c	-0.0467	0.3932
6:78680087	t	g	-0.0456	0.3932
6:164762478	a	c	0.0569	0.3932
8:21348157	t	c	0.0416	0.3932
8:112795515	a	g	0.0453	0.3932
8:125131372	t	c	-0.0327	0.3932
8:141467847	a	g	-0.0181	0.3932
10:55750287	a	c	-0.0469	0.3932
10:112604226	t	c	0.0299	0.3932
11:21998924	t	c	-0.0397	0.3932
11:116334147	t	c	0.0404	0.3932
12:95425895	t	c	0.04	0.3932
13:30943622	t	c	-0.0663	0.3932
13:69578250	t	c	0.0219	0.3932
13:80121982	t	c	-0.0298	0.3932
16:26499839	t	c	0.0268	0.3932
16:74807063	t	c	0.0107	0.3932
20:60350628	a	g	-0.051	0.3932
1:30843915	t	c	0.0155	0.3933
2:6009228	a	c	0.0416	0.3933
2:10982614	t	c	0.0497	0.3933
2:42075382	a	g	-0.0439	0.3933
2:67916491	a	c	-0.0393	0.3933
2:216868867	t	c	0.0349	0.3933
3:60013834	t	c	0.0373	0.3933
3:167711808	a	g	0.0349	0.3933
4:65560650	t	g	0.0404	0.3933
5:88994955	a	g	-0.0204	0.3933
6:67197922	a	g	0.0339	0.3933
6:159871210	t	c	0.0398	0.3933
8:79480466	t	c	-0.0323	0.3933
8:125956137	a	g	-0.018	0.3933
9:19358758	t	c	-0.0554	0.3933
9:106810236	a	g	-0.0527	0.3933
9:115862852	a	g	0.0513	0.3933
10:43579019	a	g	-0.0447	0.3933
11:100314292	t	c	0.0528	0.3933
11:109903196	t	c	0.01	0.3933
12:1669108	t	c	-0.0128	0.3933
13:38759340	a	g	-0.06	0.3933
13:67325199	t	g	0.0388	0.3933
15:51525283	t	c	0.0435	0.3933
15:66863968	a	g	0.0299	0.3933
17:63212233	t	c	-0.0556	0.3933
18:38366638	t	c	-0.0486	0.3933
21:31201556	t	c	0.0278	0.3933
1:41892742	t	c	0.0183	0.3934
1:188640643	a	g	0.0347	0.3934
2:28890244	t	c	-0.0316	0.3934
2:36647922	a	g	-0.0254	0.3934
2:229908581	t	c	-0.0332	0.3934
2:240547978	t	c	0.0576	0.3934
3:20921427	a	g	0.0356	0.3934
3:96587341	t	c	-0.0391	0.3934
3:100745815	a	g	-0.051	0.3934
4:55632043	a	c	-0.017	0.3934
5:80502903	t	c	-0.0182	0.3934
6:13317279	a	g	0.0712	0.3934
6:85225626	t	c	-0.034	0.3934
6:87210036	a	g	0.0133	0.3934
6:142184203	a	c	-0.0466	0.3934
7:77534639	t	c	-0.038	0.3934
7:98092368	t	c	-0.0216	0.3934
7:102378009	a	g	0.0141	0.3934
7:127493226	a	g	-0.0493	0.3934
8:3037530	t	c	0.0133	0.3934
8:95248062	a	g	-0.0405	0.3934
12:62945349	a	g	-0.0428	0.3934
12:96044290	t	c	0.0179	0.3934
13:80813088	t	c	0.0114	0.3934
16:83261348	t	g	-0.0148	0.3934
2:19696495	t	c	-0.0504	0.3935
2:173329094	a	g	-0.0448	0.3935
2:205951940	a	g	-0.0228	0.3935
2:209089719	t	c	0.0264	0.3935
3:185882661	a	g	-0.026	0.3935
4:10118725	t	c	0.0195	0.3935
5:133910090	t	g	-0.0305	0.3935
6:100281316	t	c	-0.0128	0.3935
6:110659672	a	g	0.0109	0.3935
6:146923705	a	g	-0.0641	0.3935
6:163371057	a	g	-0.0413	0.3935
7:3093322	t	c	0.0308	0.3935
7:8547007	a	g	-0.011	0.3935
8:37665799	a	g	-0.0337	0.3935
8:106469790	a	g	-0.0412	0.3935
9:4405309	a	g	-0.0431	0.3935
10:9324279	t	g	-0.0125	0.3935
10:65010542	t	c	0.0464	0.3935
10:128245009	a	g	0.0179	0.3935
11:62215857	a	g	-0.01	0.3935
12:27470866	a	g	0.0309	0.3935
13:92403117	t	c	-0.0184	0.3935
13:98940611	t	c	0.01	0.3935
13:107163340	t	c	-0.0652	0.3935
13:111128806	t	c	0.0095	0.3935
14:62677817	t	g	0.0562	0.3935
14:99470952	t	c	0.0358	0.3935
16:24310882	a	g	0.0109	0.3935
16:53848448	t	g	0.0241	0.3935
16:60169635	t	c	0.0242	0.3935
17:8559766	a	g	0.0131	0.3935
17:70901600	a	g	0.0402	0.3935
19:15630675	t	c	-0.0503	0.3935
19:49114383	t	c	-0.027	0.3935
1:116386908	t	c	0.0398	0.3936
1:227618248	a	g	-0.0313	0.3936
2:104982531	t	g	-0.1575	0.3936
2:135581751	t	g	-0.0234	0.3936
2:143259446	t	c	-0.0441	0.3936
3:3117700	a	g	-0.0186	0.3936
3:27955512	a	g	-0.034	0.3936
3:68500465	a	g	0.0244	0.3936
3:100320634	t	g	0.0185	0.3936
3:108614830	t	c	-0.0467	0.3936
4:77154865	t	c	-0.0105	0.3936
5:53073775	t	c	0.0352	0.3936
5:115961782	t	c	-0.0329	0.3936
6:101997277	a	c	-0.0445	0.3936
7:47199565	t	c	0.0324	0.3936
7:115067516	a	g	0.0308	0.3936
8:86240951	a	g	-0.0337	0.3936
8:114582092	t	c	-0.0345	0.3936
9:101674124	t	g	0.0416	0.3936
13:36480336	t	c	-0.0343	0.3936
14:33885682	a	g	-0.0178	0.3936
14:74787175	t	c	0.0529	0.3936
15:27264157	a	g	0.0097	0.3936
15:38904527	a	g	0.0276	0.3936
16:61742578	a	g	0.0508	0.3936
17:43410053	a	g	0.0439	0.3936
18:31402493	a	g	0.0331	0.3936
19:17339435	a	g	-0.0105	0.3936
3:2850485	t	g	0.0465	0.3937
5:39125820	a	g	0.0571	0.3937
5:67374226	t	g	0.0316	0.3937
5:123003001	a	g	-0.0204	0.3937
6:23948262	t	g	-0.0474	0.3937
8:10348293	a	g	0.0351	0.3937
9:125169930	t	c	0.0107	0.3937
10:71040957	t	c	-0.0439	0.3937
10:89684278	t	c	-0.0228	0.3937
10:129344973	a	g	-0.0348	0.3937
10:132811846	a	g	0.0098	0.3937
11:23808031	a	g	0.0678	0.3937
11:48235564	a	g	0.021	0.3937
11:94921380	a	g	0.0392	0.3937
11:129906463	a	g	0.0496	0.3937
11:131878341	a	g	-0.0116	0.3937
12:71360907	a	g	0.023	0.3937
13:98288618	t	c	0.0317	0.3937
17:39182867	a	g	0.0307	0.3937
18:20790476	t	g	0.0368	0.3937
18:47338331	a	c	0.0458	0.3937
20:41866638	a	c	0.0135	0.3937
21:38810980	a	c	-0.0355	0.3937
2:29323867	a	g	-0.0464	0.3938
3:35218393	t	g	0.0298	0.3938
3:159692649	t	c	-0.0248	0.3938
4:3182738	t	g	-0.0181	0.3938
5:128026646	a	g	0.0585	0.3938
5:135675615	t	c	0.0468	0.3938
6:55439506	a	g	0.0098	0.3938
7:156782392	a	g	0.0372	0.3938
8:5380695	a	g	-0.063	0.3938
8:109142257	a	g	-0.0362	0.3938
9:24742822	a	g	-0.0443	0.3938
10:1676361	t	c	0.0446	0.3938
11:115487498	a	g	0.0116	0.3938
12:79271924	t	g	-0.01	0.3938
13:25240789	t	g	-0.0532	0.3938
13:41839166	t	c	0.0246	0.3938
13:62318633	a	g	-0.0105	0.3938
14:25267767	t	c	0.0104	0.3938
15:38072765	a	g	-0.0255	0.3938
16:20063468	a	g	-0.0099	0.3938
18:3448762	a	g	0.0124	0.3938
19:6592620	t	g	-0.0624	0.3938
19:55420234	t	g	-0.0133	0.3938
21:43729034	t	c	-0.0112	0.3938
1:163485081	a	g	0.0334	0.3939
2:22976455	t	c	-0.0738	0.3939
3:72302093	t	c	-0.0104	0.3939
3:100150042	t	g	0.043	0.3939
4:47931359	a	g	0.0694	0.3939
5:34635658	t	c	0.041	0.3939
5:43050760	a	g	0.031	0.3939
5:52422671	a	g	0.0226	0.3939
5:127254697	a	g	0.0406	0.3939
6:73490845	a	g	-0.0446	0.3939
8:6016662	a	c	0.039	0.3939
8:31590421	a	g	-0.0609	0.3939
8:72360490	a	g	-0.0108	0.3939
8:86026201	a	g	0.0297	0.3939
8:102686951	a	c	-0.0221	0.3939
9:1243588	t	c	0.017	0.3939
9:112126375	t	c	0.0414	0.3939
10:7911425	t	c	-0.0562	0.3939
13:36387832	t	g	0.0121	0.3939
13:101764215	a	g	0.0404	0.3939
14:59743744	a	g	-0.0273	0.3939
16:81732508	a	g	-0.0364	0.3939
16:82963577	a	c	0.0196	0.3939
17:2990865	a	g	-0.0438	0.3939
18:75880401	a	c	0.0117	0.3939
20:8703979	a	c	-0.0145	0.3939
1:18214786	a	g	0.0382	0.394
1:119898665	a	g	-0.024	0.394
2:53368967	t	c	0.0501	0.394
2:61283856	t	c	-0.0227	0.394
2:63048618	a	g	0.0287	0.394
2:84291167	t	g	-0.075	0.394
2:217854012	a	c	-0.0519	0.394
2:230017478	t	c	-0.0465	0.394
3:163863274	a	g	-0.0224	0.394
3:183205161	t	g	-0.0191	0.394
4:48342046	t	c	-0.0391	0.394
4:100670186	t	c	-0.0423	0.394
4:166186653	a	g	-0.0339	0.394
5:16979078	a	g	-0.0364	0.394
5:156556599	t	c	0.0369	0.394
8:6654234	a	g	0.0526	0.394
9:9387808	t	c	0.0526	0.394
12:15613194	a	g	0.0354	0.394
13:28097444	a	g	0.0484	0.394
13:46483051	a	c	0.0136	0.394
14:95969513	a	c	0.0102	0.394
20:9160158	a	g	-0.0493	0.394
1:92010860	a	g	-0.0373	0.3941
2:175591281	a	g	-0.0164	0.3941
3:49151003	a	g	0.0396	0.3941
3:136424037	a	g	0.0506	0.3941
3:179685320	t	c	0.0103	0.3941
4:116801185	a	c	-0.0531	0.3941
4:149137363	t	g	-0.0439	0.3941
5:36384959	a	c	0.0381	0.3941
6:75399807	a	g	0.0533	0.3941
7:111667235	a	g	0.0769	0.3941
7:147900962	a	g	0.0096	0.3941
8:112624286	t	c	-0.0183	0.3941
9:102711535	t	c	0.052	0.3941
10:24163015	a	c	0.0287	0.3941
11:57455667	t	c	-0.0248	0.3941
12:30170975	a	g	-0.0377	0.3941
12:73449774	t	c	0.0546	0.3941
13:77455966	t	c	0.0481	0.3941
14:76772080	a	g	-0.0541	0.3941
15:43604930	t	c	0.0288	0.3941
16:60625709	a	g	0.0479	0.3941
18:34743144	a	c	-0.0503	0.3941
18:76434438	a	g	-0.0521	0.3941
19:23247462	t	c	0.0533	0.3941
1:86633377	a	g	0.0514	0.3942
1:248903755	a	g	-0.0662	0.3942
2:27984018	t	c	-0.0338	0.3942
2:29548708	a	c	-0.0098	0.3942
2:29565447	a	c	-0.0263	0.3942
2:207374580	a	g	-0.0131	0.3942
4:24386412	t	g	0.0352	0.3942
4:60417349	a	g	-0.0222	0.3942
4:155548453	a	g	0.0106	0.3942
5:7352452	t	c	0.0141	0.3942
5:30638228	t	c	-0.0477	0.3942
5:65137461	t	c	0.0326	0.3942
6:36004769	t	c	0.0431	0.3942
6:146912609	a	g	-0.0434	0.3942
7:13257191	t	c	-0.0134	0.3942
7:106136920	t	c	0.015	0.3942
9:97276900	t	c	-0.0155	0.3942
10:2022700	a	g	0.0099	0.3942
11:33445310	a	g	-0.0329	0.3942
11:72731947	t	c	-0.0337	0.3942
14:95034453	a	g	0.0553	0.3942
16:74893470	a	g	-0.0401	0.3942
17:5568260	a	g	-0.0267	0.3942
17:30120664	t	c	-0.0135	0.3942
18:24417440	a	g	0.0387	0.3942
21:42837861	t	c	0.0354	0.3942
1:108367543	t	g	-0.0152	0.3943
1:146596026	t	c	0.0335	0.3943
1:155065859	a	c	-0.0499	0.3943
1:209208539	t	c	0.0405	0.3943
1:211716089	a	c	0.0379	0.3943
2:2548288	a	g	-0.0126	0.3943
2:117837501	t	c	0.0372	0.3943
2:176509961	a	c	-0.0316	0.3943
2:182721734	t	c	0.0723	0.3943
2:187644414	a	g	0.0398	0.3943
2:235207668	a	g	-0.0435	0.3943
3:36800911	t	c	-0.0106	0.3943
3:84790993	t	g	-0.0428	0.3943
3:96081825	a	g	0.0362	0.3943
3:124912292	t	c	0.049	0.3943
4:125505358	t	c	0.0569	0.3943
4:140705740	t	c	0.0427	0.3943
5:17364375	a	g	-0.0364	0.3943
5:172480773	t	c	-0.0238	0.3943
7:20667300	t	c	0.0297	0.3943
8:70679068	a	g	0.0499	0.3943
8:142033791	a	g	-0.0304	0.3943
9:96202128	t	c	-0.0498	0.3943
9:101654097	a	g	-0.0437	0.3943
10:1340173	t	g	0.0357	0.3943
10:15125971	a	g	-0.0185	0.3943
10:111700440	a	g	0.0386	0.3943
11:80324991	t	c	-0.0127	0.3943
11:134230977	a	g	0.0352	0.3943
12:99158886	t	c	-0.0419	0.3943
12:111644921	t	c	0.0721	0.3943
14:24682858	t	g	0.0331	0.3943
14:37319638	t	g	0.0262	0.3943
14:41434201	a	g	-0.0298	0.3943
14:54294170	a	g	-0.0298	0.3943
15:67252685	a	g	0.0106	0.3943
16:53855944	t	c	-0.0324	0.3943
16:58903931	t	c	-0.011	0.3943
16:68340648	a	g	0.0187	0.3943
17:11419580	t	c	0.0309	0.3943
18:31086944	t	c	-0.0394	0.3943
19:55679269	a	g	-0.0545	0.3943
20:2752502	a	g	0.0427	0.3943
21:28933739	t	c	0.0473	0.3943
21:41043675	t	c	-0.0635	0.3943
1:117006870	t	g	-0.031	0.3944
1:168440647	a	g	-0.0566	0.3944
1:215871345	t	g	-0.0557	0.3944
1:216709592	a	g	0.0194	0.3944
2:23433180	a	g	0.0309	0.3944
2:53279637	t	c	-0.0096	0.3944
2:144674275	a	g	0.0446	0.3944
2:198638566	t	c	0.0307	0.3944
2:204749795	a	g	-0.0297	0.3944
4:24168101	t	g	-0.0181	0.3944
4:108877124	t	c	0.0364	0.3944
4:179595728	a	g	-0.0909	0.3944
5:7479953	t	c	-0.0108	0.3944
5:38088920	a	g	-0.0435	0.3944
5:80202144	t	c	-0.043	0.3944
5:123925215	t	c	-0.0391	0.3944
6:57024454	a	g	0.045	0.3944
6:148117684	a	g	0.0319	0.3944
6:158429717	a	g	0.0476	0.3944
7:122366669	t	c	-0.0263	0.3944
7:143668291	t	c	-0.0615	0.3944
10:125279211	t	c	0.016	0.3944
11:17324948	a	g	0.0104	0.3944
11:36115060	a	g	-0.0328	0.3944
11:96728227	t	g	0.0583	0.3944
12:127213751	t	g	-0.018	0.3944
15:40545990	t	g	0.0129	0.3944
16:66024818	t	c	-0.0458	0.3944
17:13431110	a	g	-0.0355	0.3944
1:55981599	a	g	0.0478	0.3945
1:100329663	a	c	0.0282	0.3945
2:54465643	a	g	0.0106	0.3945
3:869089	a	g	-0.0434	0.3945
5:42836865	t	c	0.0304	0.3945
5:65205669	t	c	-0.0219	0.3945
5:178079016	a	g	-0.0266	0.3945
6:32833984	t	c	-0.0435	0.3945
7:77610811	t	c	-0.0434	0.3945
9:97520761	a	g	0.0478	0.3945
11:15696609	t	g	-0.046	0.3945
11:128229153	t	c	-0.0608	0.3945
12:47464064	a	g	0.0105	0.3945
13:43980008	t	c	0.0984	0.3945
14:33828026	a	g	0.0552	0.3945
14:56968472	t	g	0.0489	0.3945
14:94031134	a	g	-0.0386	0.3945
15:44564692	a	g	-0.0301	0.3945
17:71372662	t	c	-0.0182	0.3945
19:35507036	a	g	0.038	0.3945
19:52621644	a	g	0.0111	0.3945
20:41558601	t	c	-0.0488	0.3945
1:59206384	a	g	0.0287	0.3946
1:202951387	a	g	0.0405	0.3946
2:79788588	t	g	0.028	0.3946
3:124224993	a	g	0.017	0.3946
4:78075882	a	g	0.0494	0.3946
4:143214382	a	g	0.0189	0.3946
4:152191381	a	g	0.032	0.3946
4:154465994	a	g	-0.011	0.3946
5:6866701	t	g	-0.0189	0.3946
5:23472964	a	g	-0.0606	0.3946
6:70807017	t	g	0.0293	0.3946
8:1903059	t	c	0.0101	0.3946
8:41038326	t	c	0.0329	0.3946
10:9685866	t	g	0.0258	0.3946
10:37389127	t	g	-0.0421	0.3946
13:110375863	a	g	-0.0164	0.3946
13:113545869	a	c	0.0423	0.3946
14:82564877	t	c	-0.0525	0.3946
18:59938580	a	g	0.0484	0.3946
18:76626883	t	c	0.0094	0.3946
21:17825098	t	c	0.0095	0.3946
1:21869611	t	c	0.035	0.3947
1:105427437	a	g	0.0463	0.3947
1:110152069	a	g	-0.04	0.3947
1:163096219	a	c	-0.0185	0.3947
1:170375053	t	c	0.0469	0.3947
1:178222857	a	g	-0.0525	0.3947
2:42337163	t	c	-0.0117	0.3947
2:88685812	a	g	-0.0393	0.3947
3:89367588	t	c	0.0439	0.3947
3:118235930	a	g	-0.0168	0.3947
3:176320349	t	c	0.0104	0.3947
4:47360421	t	g	-0.0105	0.3947
4:60313141	t	c	0.0373	0.3947
6:73864627	a	g	-0.0347	0.3947
7:20600404	t	c	-0.01	0.3947
7:45882457	a	g	-0.0115	0.3947
7:69854646	t	c	0.0296	0.3947
7:151021016	a	g	0.047	0.3947
8:55456693	t	c	0.0465	0.3947
8:102193304	a	g	0.036	0.3947
9:14354529	t	c	0.0291	0.3947
10:32487505	t	c	0.1112	0.3947
11:44370759	a	g	0.043	0.3947
11:113698424	a	c	0.0455	0.3947
12:62135180	a	g	0.0482	0.3947
14:49220460	a	g	0.0552	0.3947
16:49593167	t	c	0.0095	0.3947
16:51908690	a	g	-0.0289	0.3947
16:84596085	t	g	-0.0378	0.3947
17:13144169	a	g	-0.0241	0.3947
19:3181066	t	c	0.0182	0.3947
19:19348998	a	g	0.0492	0.3947
20:59603948	t	c	0.0298	0.3947
21:47433988	a	g	-0.0213	0.3947
2:21494545	t	c	-0.0254	0.3948
2:75364685	a	g	-0.0479	0.3948
2:99887025	t	c	-0.0109	0.3948
2:206469638	t	c	0.0268	0.3948
3:138623450	a	g	0.0401	0.3948
4:42546879	a	g	-0.0188	0.3948
4:142068855	t	g	-0.0263	0.3948
4:167794816	t	g	-0.0412	0.3948
4:187309286	a	c	0.0451	0.3948
5:141772903	a	c	-0.0139	0.3948
6:43474912	a	g	0.0373	0.3948
6:53351457	a	c	0.0136	0.3948
6:66339134	t	c	-0.0266	0.3948
6:74438648	a	g	0.024	0.3948
6:122118898	a	c	0.0325	0.3948
10:95600058	t	g	0.0423	0.3948
10:112239193	a	g	0.0329	0.3948
10:132980435	t	g	0.019	0.3948
11:2572186	t	c	0.0109	0.3948
11:72943055	a	g	-0.0126	0.3948
13:37771522	t	c	-0.0194	0.3948
13:48172836	t	c	0.0459	0.3948
15:97378334	t	g	-0.025	0.3948
15:100291062	a	g	-0.0194	0.3948
16:11882600	t	g	0.0198	0.3948
18:34085432	a	g	-0.0402	0.3948
19:41721831	a	g	-0.0324	0.3948
20:22779865	a	c	-0.0132	0.3948
1:111940544	a	g	0.0353	0.3949
2:34308479	t	c	0.0343	0.3949
2:118720433	t	c	-0.0525	0.3949
2:128105149	a	g	0.0373	0.3949
2:230839267	t	c	0.021	0.3949
3:85589533	t	c	-0.0189	0.3949
4:62075331	t	g	-0.0464	0.3949
4:98200886	t	c	0.0429	0.3949
4:151161342	a	g	0.0334	0.3949
5:55722235	t	c	-0.0505	0.3949
5:120874604	t	c	0.0215	0.3949
5:123466864	t	c	0.0226	0.3949
5:167773505	a	g	0.0401	0.3949
5:179611502	a	g	-0.0134	0.3949
6:134190238	a	c	-0.0428	0.3949
6:154774109	a	g	-0.0518	0.3949
9:20745877	t	c	-0.0179	0.3949
14:49352950	t	c	-0.0219	0.3949
14:50539873	t	c	0.0446	0.3949
15:34591728	t	c	0.0557	0.3949
15:61677464	t	c	0.0698	0.3949
16:4256597	a	g	-0.0515	0.3949
16:6355428	a	g	-0.0409	0.3949
16:8343102	a	c	-0.0685	0.3949
16:57421603	t	c	0.0111	0.3949
16:62660689	t	g	-0.0096	0.3949
16:86117896	t	c	0.0822	0.3949
20:19025510	a	c	-0.0559	0.3949
20:51434879	t	c	-0.0097	0.3949
20:52985821	a	g	0.058	0.3949
21:23617865	a	g	-0.0392	0.3949
1:175410083	a	g	0.0503	0.395
2:57441333	a	g	0.0689	0.395
2:72242260	t	c	-0.056	0.395
2:161328267	a	g	0.0499	0.395
2:178036386	a	g	0.0126	0.395
2:240853773	a	g	0.0179	0.395
3:55626915	t	c	-0.0113	0.395
3:60507222	t	c	-0.0175	0.395
3:102322438	a	g	-0.1045	0.395
4:60516516	a	g	0.0418	0.395
4:81061449	a	c	0.0236	0.395
4:115203690	a	g	0.0227	0.395
4:156116496	a	g	0.0723	0.395
5:21535680	a	c	-0.0163	0.395
5:42449326	a	c	0.0589	0.395
5:140722517	a	g	-0.0408	0.395
6:163687915	a	g	-0.0419	0.395
7:23794183	a	g	0.0099	0.395
10:87232792	a	g	0.0294	0.395
10:123271539	a	g	-0.0205	0.395
11:81744742	t	c	0.0444	0.395
12:100036227	a	g	-0.0275	0.395
13:20972914	t	c	-0.0314	0.395
13:62077915	a	g	0.0401	0.395
13:77938318	t	c	0.0582	0.395
14:22780499	t	c	-0.0159	0.395
14:55852477	a	g	-0.0382	0.395
17:71354010	a	g	-0.0302	0.395
1:162934692	a	g	0.0096	0.3951
1:227687478	t	c	-0.0419	0.3951
2:36643492	a	g	0.0421	0.3951
3:169955749	a	g	0.0317	0.3951
3:187163593	a	c	0.0442	0.3951
4:152901245	a	g	-0.0457	0.3951
4:163122188	a	g	0.0434	0.3951
6:4660924	a	g	0.0123	0.3951
7:48201675	t	c	0.0515	0.3951
8:15864018	t	c	-0.0131	0.3951
8:137942892	a	g	-0.0506	0.3951
9:138198537	a	g	-0.039	0.3951
10:73793829	a	g	0.0569	0.3951
11:43878973	t	c	0.0296	0.3951
11:81059868	a	c	-0.0402	0.3951
12:39552905	t	c	0.0358	0.3951
12:99150663	a	g	0.0431	0.3951
14:64201166	t	g	0.0476	0.3951
14:76029880	a	g	0.0406	0.3951
15:41211827	t	c	-0.0096	0.3951
15:54123408	t	c	-0.0498	0.3951
16:74579007	t	g	-0.0175	0.3951
18:31890257	t	c	0.0423	0.3951
1:68896414	t	g	-0.0453	0.3952
1:177039943	t	c	0.0273	0.3952
2:75095809	a	g	-0.0311	0.3952
3:124499729	a	g	0.0528	0.3952
3:196024158	a	g	0.0504	0.3952
4:17676306	t	g	-0.0273	0.3952
4:66987643	a	g	-0.0117	0.3952
5:5166159	t	c	-0.0101	0.3952
5:32497909	a	g	-0.0204	0.3952
5:113853689	a	g	-0.041	0.3952
5:179224387	a	g	-0.0441	0.3952
6:29755319	a	g	0.0514	0.3952
7:91039086	t	c	0.0314	0.3952
7:133156840	a	g	-0.065	0.3952
11:123822399	a	g	0.0382	0.3952
16:7050441	t	g	0.0324	0.3952
16:17118161	a	g	0.0547	0.3952
16:49592987	t	c	-0.0362	0.3952
17:11067339	t	g	-0.0545	0.3952
17:32887768	t	c	0.0264	0.3952
19:4878345	t	c	-0.0206	0.3952
1:111587360	t	c	-0.0488	0.3953
1:216916304	t	c	-0.0136	0.3953
2:65818272	a	g	-0.0478	0.3953
2:154502044	t	c	0.0522	0.3953
4:4564994	t	c	-0.0455	0.3953
4:20500558	t	c	-0.0098	0.3953
5:6225344	t	g	-0.038	0.3953
5:24605465	a	g	0.0507	0.3953
5:52850664	t	g	0.0251	0.3953
5:173706651	t	c	-0.0439	0.3953
7:100233044	a	c	-0.018	0.3953
7:121394391	t	c	0.0307	0.3953
7:127888920	t	c	0.045	0.3953
8:87413050	t	g	-0.0444	0.3953
8:90357997	t	c	0.0494	0.3953
8:103737587	a	g	0.0362	0.3953
8:144556941	a	g	-0.0113	0.3953
10:54130976	t	c	-0.0529	0.3953
13:110653902	a	g	-0.0099	0.3953
15:92990324	a	g	-0.0213	0.3953
18:19197943	t	c	-0.0253	0.3953
18:76252558	t	g	-0.0259	0.3953
19:35847881	a	g	-0.0114	0.3953
20:10368214	a	g	0.0571	0.3953
20:19602477	t	c	0.0096	0.3953
20:62883955	t	c	-0.0301	0.3953
1:244387175	a	g	0.0191	0.3954
2:4875057	a	g	-0.0218	0.3954
2:159900753	t	c	0.0426	0.3954
3:173955599	a	g	0.0108	0.3954
4:44379674	t	c	-0.0486	0.3954
4:58659866	a	g	0.0402	0.3954
4:120278148	a	g	0.0126	0.3954
4:186668029	a	g	0.0129	0.3954
5:81152782	t	c	-0.0426	0.3954
7:146891774	t	g	-0.0354	0.3954
8:519943	a	c	-0.0402	0.3954
9:73274341	a	g	0.0332	0.3954
9:81317347	a	g	0.0304	0.3954
11:128280529	a	c	-0.0119	0.3954
13:71745246	a	g	0.0431	0.3954
14:42823001	a	g	-0.0353	0.3954
20:32084218	t	c	0.0439	0.3954
21:38770305	a	g	-0.029	0.3954
1:152942409	a	g	-0.0334	0.3955
1:163161795	t	c	-0.0296	0.3955
1:165954500	a	g	-0.0385	0.3955
2:34313801	t	c	-0.0106	0.3955
2:165028408	a	g	0.041	0.3955
3:16385395	a	g	-0.0148	0.3955
3:34379790	a	g	0.0358	0.3955
3:109378790	a	g	0.0557	0.3955
3:132425108	t	c	-0.0396	0.3955
3:143653954	a	g	0.0639	0.3955
4:7954954	a	g	-0.0449	0.3955
6:15501012	t	c	0.0427	0.3955
6:20013373	a	g	0.0421	0.3955
6:82162733	t	c	0.0463	0.3955
8:64995643	t	g	-0.0384	0.3955
8:68553248	t	g	-0.0323	0.3955
9:4547884	t	g	-0.0102	0.3955
9:116114292	t	c	-0.0416	0.3955
10:85787557	a	g	0.058	0.3955
11:12915616	t	g	-0.0277	0.3955
11:45913148	a	c	0.0272	0.3955
11:55883027	a	g	-0.0169	0.3955
11:102806458	t	c	-0.012	0.3955
11:128511077	a	g	-0.051	0.3955
12:25631086	t	c	-0.0119	0.3955
12:62403299	t	c	-0.042	0.3955
18:46029189	a	g	0.0122	0.3955
18:75522646	a	g	-0.0099	0.3955
19:56368101	t	c	0.0376	0.3955
1:11685967	t	c	0.0449	0.3956
1:43224433	t	c	0.0573	0.3956
1:61409064	t	c	-0.0127	0.3956
1:74731038	a	g	-0.029	0.3956
1:198157942	t	c	-0.0273	0.3956
3:168877584	t	c	-0.031	0.3956
3:189474191	t	g	0.0158	0.3956
3:192279892	t	c	0.0097	0.3956
3:197646620	t	c	-0.0127	0.3956
4:21623870	a	g	-0.0256	0.3956
5:68119889	a	g	-0.0472	0.3956
8:20464710	t	c	0.0462	0.3956
8:50909732	t	c	-0.0673	0.3956
8:132516965	t	c	0.0547	0.3956
9:73908890	a	g	-0.042	0.3956
9:98674337	a	g	0.0275	0.3956
10:50041680	t	c	0.0361	0.3956
11:2524968	t	c	0.0282	0.3956
11:36334071	t	g	-0.0555	0.3956
11:116578982	a	g	0.0416	0.3956
12:12825612	t	c	-0.0457	0.3956
12:16552903	a	g	0.0361	0.3956
12:100832200	a	g	-0.037	0.3956
14:95787932	a	g	-0.0487	0.3956
16:56732125	a	g	-0.0107	0.3956
16:78766541	a	g	-0.0422	0.3956
17:52001186	a	g	0.0222	0.3956
19:36020626	a	g	-0.0272	0.3956
20:4877596	a	g	-0.0538	0.3956
20:11782442	a	g	0.0448	0.3956
1:9015164	t	c	-0.0361	0.3957
1:180634944	a	g	-0.0169	0.3957
1:210485768	t	c	0.0222	0.3957
2:65746613	a	c	-0.0322	0.3957
2:129461140	a	g	0.0302	0.3957
2:238841949	a	g	0.0289	0.3957
3:149824179	a	c	0.0138	0.3957
4:32697553	t	c	0.012	0.3957
4:126496853	t	c	0.0108	0.3957
5:10220385	t	c	-0.0119	0.3957
5:152893433	t	c	-0.0119	0.3957
6:83748351	t	c	-0.0398	0.3957
6:106920373	a	g	-0.012	0.3957
7:51023264	t	g	0.032	0.3957
7:82981350	t	c	-0.0507	0.3957
8:3924675	a	g	0.0395	0.3957
8:73998770	a	g	0.0452	0.3957
8:75249396	a	g	0.0112	0.3957
9:132997137	a	g	-0.0237	0.3957
11:9045831	a	c	0.0143	0.3957
11:14332994	t	c	-0.0375	0.3957
11:131844909	a	g	0.0101	0.3957
12:39961124	t	g	0.046	0.3957
12:87169832	a	c	-0.062	0.3957
13:99593386	t	c	0.0411	0.3957
17:12901208	a	c	0.0129	0.3957
4:94631599	t	c	-0.0399	0.3958
4:155146617	a	c	0.0424	0.3958
5:51169499	a	g	0.032	0.3958
5:173204201	a	c	0.0544	0.3958
6:11330169	a	c	-0.0157	0.3958
6:30362999	t	c	-0.0209	0.3958
6:97240552	t	c	0.0366	0.3958
7:105486761	a	c	-0.0193	0.3958
8:1819201	t	c	-0.0257	0.3958
8:25743600	t	c	0.0291	0.3958
8:115370931	t	g	-0.0503	0.3958
8:129713179	a	g	0.0371	0.3958
9:136110312	t	c	-0.0457	0.3958
10:36140539	t	c	0.0421	0.3958
10:82809195	a	g	-0.0625	0.3958
11:34976479	a	c	-0.0525	0.3958
11:44434416	a	c	0.0469	0.3958
11:57871575	a	g	0.0709	0.3958
11:61748188	a	g	0.0439	0.3958
12:13557238	a	c	0.0349	0.3958
12:113485036	a	g	-0.0521	0.3958
14:33554140	a	g	0.0146	0.3958
15:36663467	a	g	-0.0128	0.3958
15:65160367	t	c	-0.0139	0.3958
16:12773667	a	g	0.0397	0.3958
17:17481361	t	c	0.0453	0.3958
18:65853581	t	c	-0.0201	0.3958
18:75384289	t	c	-0.0153	0.3958
20:38732244	t	c	-0.0127	0.3958
1:91632824	t	c	0.0899	0.3959
2:65137998	t	c	0.021	0.3959
2:115885431	t	c	0.0362	0.3959
2:152098553	a	g	-0.0464	0.3959
2:156730529	t	c	0.0105	0.3959
3:35360335	a	g	-0.0564	0.3959
3:120267914	a	g	0.0427	0.3959
3:124724734	t	c	-0.031	0.3959
4:5743512	t	c	-0.0134	0.3959
5:97272991	t	c	0.05	0.3959
5:149870776	t	c	0.0454	0.3959
6:139771480	t	c	0.0254	0.3959
6:166038575	t	c	0.0136	0.3959
7:22895026	a	g	-0.0469	0.3959
7:27883018	a	g	-0.0094	0.3959
7:130802743	t	c	-0.0339	0.3959
7:145415562	a	g	0.0266	0.3959
8:64032622	t	c	0.0306	0.3959
9:83699506	a	c	0.0289	0.3959
10:17057626	t	c	-0.0134	0.3959
10:23096684	a	g	-0.032	0.3959
10:36321026	a	c	0.0497	0.3959
10:37041265	t	c	-0.0457	0.3959
10:105052441	t	g	0.0492	0.3959
12:103099580	a	g	-0.0174	0.3959
14:30590621	t	c	0.0527	0.3959
14:40330100	t	c	-0.0289	0.3959
18:12414326	t	c	0.0095	0.3959
1:195108615	t	c	0.0312	0.396
2:224230617	t	c	-0.0605	0.396
2:227526065	t	c	0.0149	0.396
4:177380790	a	c	-0.0238	0.396
6:19161628	t	c	-0.0329	0.396
7:13858654	a	g	-0.0134	0.396
7:157759282	a	g	-0.017	0.396
10:48632383	a	c	-0.0259	0.396
11:5771893	a	g	-0.0106	0.396
11:35148947	t	c	0.0297	0.396
11:102389992	a	g	0.0128	0.396
12:57350928	a	g	0.0264	0.396
13:60778633	a	g	0.0503	0.396
16:54097226	a	c	0.0488	0.396
17:12826040	t	c	-0.0576	0.396
17:56137420	t	c	0.0431	0.396
20:35262280	a	g	-0.0448	0.396
1:76177414	a	g	-0.0464	0.3961
1:221507172	a	g	-0.0314	0.3961
2:38763490	t	g	-0.0134	0.3961
2:49771644	t	c	-0.0336	0.3961
2:104952557	a	g	-0.0361	0.3961
3:82961916	a	g	0.0379	0.3961
3:171419217	t	c	0.0471	0.3961
4:54550274	t	c	-0.0398	0.3961
4:70571362	t	c	-0.0378	0.3961
5:133386688	t	c	0.0575	0.3961
6:153043605	a	g	-0.0553	0.3961
6:164597361	a	c	0.0173	0.3961
7:1842946	a	g	0.0469	0.3961
7:11236379	a	g	0.0435	0.3961
7:79679305	a	g	0.0196	0.3961
8:58490520	a	g	-0.0546	0.3961
8:74148660	a	g	-0.0442	0.3961
9:5391437	a	g	-0.0384	0.3961
9:29212912	t	c	0.0448	0.3961
10:13656626	t	g	0.1371	0.3961
11:5719667	t	c	0.0134	0.3961
11:126979473	t	c	0.0381	0.3961
12:26200935	t	c	0.0574	0.3961
14:76697531	a	g	0.0162	0.3961
17:70479599	t	c	-0.0275	0.3961
18:8544822	t	c	0.0267	0.3961
18:33002473	a	g	0.0182	0.3961
19:39669105	t	g	0.023	0.3961
19:55440553	a	g	-0.0603	0.3961
21:44887082	a	g	0.0274	0.3961
1:192872132	a	g	0.0457	0.3962
2:51300326	a	g	-0.0385	0.3962
2:115571510	t	c	0.057	0.3962
2:127473507	t	c	0.0599	0.3962
2:189680014	a	g	0.0234	0.3962
2:233580781	a	g	-0.0169	0.3962
3:78192927	a	g	0.01	0.3962
4:1361946	t	c	-0.0258	0.3962
4:109797177	t	c	0.0432	0.3962
4:121533810	t	c	-0.025	0.3962
4:154530959	a	g	0.0458	0.3962
5:167768587	a	g	-0.0265	0.3962
6:13043216	a	g	-0.0498	0.3962
6:90381221	t	c	0.0259	0.3962
6:111824780	t	c	-0.0298	0.3962
7:125256251	a	g	-0.0615	0.3962
8:116213961	t	c	-0.0142	0.3962
9:79159083	a	g	-0.0107	0.3962
10:130946034	t	g	-0.0321	0.3962
12:44578814	a	c	0.0527	0.3962
12:124822464	a	g	-0.0588	0.3962
12:132658207	t	c	-0.0173	0.3962
13:84743736	a	g	0.0329	0.3962
14:95341056	t	c	0.0107	0.3962
15:55193031	t	c	-0.0292	0.3962
15:61225746	t	c	0.0405	0.3962
16:69486785	a	g	-0.0313	0.3962
16:80187534	a	c	0.024	0.3962
20:35987064	a	g	-0.0206	0.3962
1:6301282	a	g	-0.0123	0.3963
2:124436953	a	g	-0.0485	0.3963
2:168809569	t	c	-0.0332	0.3963
3:60923729	a	c	-0.0333	0.3963
3:131854682	a	g	0.0452	0.3963
3:183331807	a	c	-0.0309	0.3963
4:27621949	t	c	-0.0105	0.3963
4:46024039	t	c	0.035	0.3963
4:106259492	a	g	-0.0502	0.3963
5:31651971	a	c	-0.0292	0.3963
5:70992610	t	c	-0.0287	0.3963
5:80905157	t	c	0.0287	0.3963
5:85849546	t	c	0.0304	0.3963
5:163125424	t	c	-0.031	0.3963
5:171074779	t	c	0.0609	0.3963
6:162241251	a	g	-0.0094	0.3963
7:42328336	a	g	0.0344	0.3963
7:88818241	a	g	0.0317	0.3963
7:115849440	t	c	0.0275	0.3963
7:132782365	a	g	-0.0413	0.3963
8:21761327	t	g	-0.0391	0.3963
8:91494901	t	c	-0.0445	0.3963
8:101798733	t	c	-0.0297	0.3963
8:123347741	t	c	0.0094	0.3963
8:124719011	t	g	0.0492	0.3963
10:109422351	t	g	-0.0438	0.3963
11:46475768	a	g	-0.0409	0.3963
11:58532468	a	g	-0.0328	0.3963
11:117699370	t	g	0.0512	0.3963
12:104950249	a	g	0.0235	0.3963
14:71892755	a	g	0.047	0.3963
15:54323434	a	g	0.0395	0.3963
16:15776087	t	c	0.0277	0.3963
16:19774786	a	c	0.0418	0.3963
16:84804205	t	c	0.0148	0.3963
17:13009965	t	c	0.0115	0.3963
18:40649073	a	g	-0.0347	0.3963
19:37197975	t	c	-0.0335	0.3963
20:2390004	a	g	-0.0372	0.3963
20:5303299	a	g	-0.0366	0.3963
21:23352000	a	g	-0.029	0.3963
21:41742396	t	c	0.0351	0.3963
1:61401918	t	c	0.0527	0.3964
1:192115069	t	c	0.0412	0.3964
3:68668248	a	g	0.0619	0.3964
4:97836757	t	c	-0.0626	0.3964
4:113825408	t	c	0.0288	0.3964
5:71109132	t	c	-0.0493	0.3964
6:1494585	a	g	-0.0354	0.3964
7:51566509	t	c	0.039	0.3964
7:109793620	a	c	0.079	0.3964
8:51576977	t	g	0.0337	0.3964
9:106817515	a	c	-0.049	0.3964
9:125591804	a	g	-0.0316	0.3964
11:834745	t	g	0.0651	0.3964
11:75102923	t	c	0.0352	0.3964
11:120714261	a	c	-0.0267	0.3964
14:84768600	a	c	-0.0443	0.3964
16:13720131	t	c	-0.0292	0.3964
16:84638384	a	c	0.0413	0.3964
16:85953621	t	g	0.0467	0.3964
17:52982713	t	g	0.0484	0.3964
18:8638126	t	g	0.0273	0.3964
19:28364103	t	c	-0.0313	0.3964
19:45084832	t	c	0.0158	0.3964
19:53474109	a	g	-0.0533	0.3964
20:4618259	a	g	0.036	0.3964
20:52368140	t	c	-0.0622	0.3964
21:41401391	t	c	-0.0381	0.3964
1:97247225	a	g	-0.0591	0.3965
1:97990468	a	c	0.0347	0.3965
1:233129372	a	g	-0.0359	0.3965
2:52781861	a	g	-0.0508	0.3965
2:126277949	a	g	-0.031	0.3965
3:411337	a	g	0.0429	0.3965
3:8628431	a	c	0.0393	0.3965
3:62125341	t	c	-0.0426	0.3965
3:137256646	a	g	0.0296	0.3965
3:170027407	t	c	-0.023	0.3965
4:27294562	t	g	-0.0147	0.3965
4:156760259	t	c	-0.0449	0.3965
5:61553199	t	c	-0.0382	0.3965
6:47131205	t	c	0.0274	0.3965
6:116513072	a	g	0.0377	0.3965
7:48797396	a	c	0.0445	0.3965
7:154206637	t	g	0.0152	0.3965
8:10335755	t	g	0.0531	0.3965
8:78235859	a	g	0.061	0.3965
8:118065158	t	c	-0.0403	0.3965
8:123930631	t	c	-0.024	0.3965
9:36772184	t	c	-0.0447	0.3965
9:125343788	t	g	-0.0283	0.3965
10:12921476	t	c	0.0322	0.3965
11:69290469	a	g	0.0458	0.3965
12:114481753	a	c	-0.0411	0.3965
14:34964247	t	c	0.0547	0.3965
16:9425891	t	c	0.0192	0.3965
16:78863941	a	g	-0.0119	0.3965
17:45280028	t	c	0.0368	0.3965
18:39780374	t	c	0.0446	0.3965
19:7161706	a	g	0.0177	0.3965
20:33955849	a	g	-0.0566	0.3965
20:62707310	a	g	-0.0414	0.3965
21:18850259	t	c	-0.034	0.3965
3:40113900	a	g	-0.0429	0.3966
3:189015217	a	g	0.0286	0.3966
4:54002399	a	g	-0.0095	0.3966
4:60558781	a	g	-0.0303	0.3966
5:68077112	a	g	-0.0554	0.3966
5:176106616	t	c	0.05	0.3966
6:86004221	a	g	-0.0152	0.3966
7:137930132	a	g	0.0179	0.3966
9:85923006	t	c	0.0314	0.3966
9:130877772	t	c	-0.0368	0.3966
10:18536841	t	c	-0.0159	0.3966
10:112183134	a	g	0.0127	0.3966
10:119659080	a	g	0.0359	0.3966
11:76398309	t	c	0.0567	0.3966
11:99627353	t	c	-0.0129	0.3966
11:115787007	a	c	0.0467	0.3966
12:73712390	a	c	-0.0388	0.3966
15:99279977	a	g	-0.0304	0.3966
16:51280440	t	c	0.055	0.3966
17:5438666	t	c	-0.0343	0.3966
17:29897264	a	g	-0.0112	0.3966
1:186933265	a	g	-0.0399	0.3967
1:219832236	a	g	-0.0125	0.3967
2:18262945	t	c	0.0423	0.3967
2:51907747	t	c	-0.0513	0.3967
2:75583533	a	g	0.0571	0.3967
2:234067191	t	c	-0.0262	0.3967
3:20700855	a	g	0.0111	0.3967
3:104874537	t	c	0.015	0.3967
4:175741305	t	c	-0.0274	0.3967
4:184694413	t	c	-0.0417	0.3967
5:58711491	t	g	0.0355	0.3967
6:33864237	a	c	0.012	0.3967
6:51564191	a	g	0.0324	0.3967
7:53842986	t	c	0.0295	0.3967
7:154095668	t	c	-0.0338	0.3967
8:2112807	t	c	-0.0532	0.3967
8:14927527	t	g	0.0419	0.3967
8:21824757	t	c	-0.0528	0.3967
8:109866568	t	c	-0.0328	0.3967
10:58701534	a	g	-0.0545	0.3967
11:976019	a	g	0.0135	0.3967
11:69596552	a	g	-0.0597	0.3967
12:5130557	a	g	-0.0122	0.3967
14:62538961	a	g	-0.0118	0.3967
15:88907012	a	g	-0.0111	0.3967
17:65662920	a	g	-0.0789	0.3967
17:78562640	t	c	0.0279	0.3967
19:46710249	a	g	-0.0752	0.3967
20:633682	t	c	0.0537	0.3967
20:41851885	a	g	0.0472	0.3967
1:79725771	t	g	0.0265	0.3968
2:5392449	t	c	0.0315	0.3968
2:145057085	t	c	0.0475	0.3968
3:77784492	a	g	-0.0519	0.3968
4:34773391	t	c	0.0399	0.3968
5:173688867	t	c	0.0435	0.3968
6:158593355	t	c	-0.1334	0.3968
7:15021844	a	g	0.0341	0.3968
7:38464691	t	c	0.01	0.3968
7:100277868	a	g	0.0246	0.3968
8:93602448	a	g	-0.0272	0.3968
9:73032025	t	c	-0.0287	0.3968
9:137107404	t	g	0.0416	0.3968
10:19203814	a	g	-0.0219	0.3968
12:40889604	t	c	0.0099	0.3968
12:122891863	t	c	0.0548	0.3968
14:77520150	a	g	-0.0279	0.3968
18:56892443	t	c	-0.0596	0.3968
18:64252801	t	c	-0.0135	0.3968
19:11290362	a	g	0.0445	0.3968
19:49906386	a	g	-0.0333	0.3968
1:22863296	t	c	0.0104	0.3969
1:109451158	a	g	-0.0576	0.3969
2:47636615	a	g	0.0437	0.3969
2:99117526	t	c	0.0247	0.3969
2:218263139	t	c	-0.0336	0.3969
3:45757826	t	c	-0.0386	0.3969
3:71705541	a	g	-0.0172	0.3969
4:150178533	t	g	-0.0233	0.3969
5:102305235	a	c	0.0299	0.3969
5:179475515	a	g	0.0508	0.3969
6:148731864	a	g	0.0398	0.3969
6:163203075	a	g	-0.0312	0.3969
7:7866766	a	g	0.0537	0.3969
7:50445412	a	g	0.0255	0.3969
7:78568169	t	g	0.0284	0.3969
7:107633695	t	c	0.057	0.3969
7:114623566	a	g	-0.0094	0.3969
7:135778055	a	g	-0.011	0.3969
8:4613340	t	c	-0.0497	0.3969
8:67206988	a	g	0.0398	0.3969
9:81910701	a	c	0.0098	0.3969
9:114284419	a	g	-0.0539	0.3969
10:31965434	t	c	0.0459	0.3969
10:84428741	a	g	-0.029	0.3969
10:114093147	t	c	0.0666	0.3969
11:15631727	a	c	-0.0285	0.3969
11:112593683	a	g	0.0332	0.3969
12:127507736	t	c	0.0144	0.3969
13:24671601	t	c	-0.0094	0.3969
14:36789838	t	g	0.032	0.3969
14:68669879	t	g	-0.0425	0.3969
15:73236886	t	c	0.0562	0.3969
16:6735821	a	g	-0.0362	0.3969
16:20692648	t	c	-0.0394	0.3969
16:27417479	t	c	-0.0436	0.3969
17:7312249	a	g	0.0332	0.3969
18:68974849	t	c	0.039	0.3969
20:6805786	t	c	-0.0207	0.3969
21:41810390	t	c	-0.0418	0.3969
1:30816619	t	c	-0.0459	0.397
1:62150541	t	c	-0.0377	0.397
1:112026152	t	c	0.0105	0.397
1:119161113	a	g	-0.0396	0.397
1:192460154	a	c	-0.18	0.397
2:102189495	t	c	-0.0141	0.397
3:18015460	t	c	-0.0456	0.397
3:68631110	t	c	-0.0101	0.397
3:163803793	a	g	0.0447	0.397
4:66566066	t	c	0.0254	0.397
6:89759705	t	c	0.0208	0.397
7:140648205	a	c	-0.017	0.397
8:1512189	t	c	-0.0219	0.397
8:13317184	a	g	0.0395	0.397
8:49696665	a	g	0.049	0.397
10:6936962	a	c	-0.0501	0.397
10:14839549	t	c	-0.0102	0.397
10:25607875	a	c	0.0226	0.397
10:71380676	a	g	0.0557	0.397
10:80092538	a	c	0.0371	0.397
11:43564760	a	g	-0.0376	0.397
11:97124443	t	c	0.0116	0.397
12:22315521	t	c	-0.0137	0.397
12:49213791	t	c	-0.0473	0.397
16:48878185	a	g	-0.0242	0.397
16:51075972	t	c	0.059	0.397
18:927357	t	c	-0.036	0.397
1:15647828	t	c	0.0137	0.3971
1:118884227	a	c	-0.0572	0.3971
1:242675447	t	c	0.0206	0.3971
2:208263051	t	c	0.0546	0.3971
3:68420774	t	c	0.0534	0.3971
3:108779586	a	g	-0.0278	0.3971
3:146577200	a	g	0.0683	0.3971
3:170236218	a	g	0.025	0.3971
4:8371470	a	g	-0.0374	0.3971
4:60997313	a	g	-0.0513	0.3971
5:108535770	a	g	0.044	0.3971
5:156227175	a	g	0.0377	0.3971
6:52386583	a	g	-0.0439	0.3971
6:80749841	a	g	0.0341	0.3971
6:124277246	t	g	0.0502	0.3971
7:77762013	t	c	-0.0095	0.3971
7:120956772	t	c	-0.0297	0.3971
8:101516602	t	c	0.0182	0.3971
9:2333996	a	g	0.0119	0.3971
9:127835683	a	c	0.0421	0.3971
10:78922019	a	c	0.0121	0.3971
11:65965065	a	g	-0.0405	0.3971
11:94190949	t	g	0.0378	0.3971
11:110575331	t	c	0.0456	0.3971
15:87885065	a	g	-0.0104	0.3971
16:8861372	a	c	0.0184	0.3971
18:72274897	a	g	-0.0374	0.3971
19:41128415	a	g	-0.0236	0.3971
1:29560249	t	c	0.0455	0.3972
1:220150022	a	c	0.0099	0.3972
2:4016223	t	c	-0.0153	0.3972
2:46894562	t	c	-0.0345	0.3972
2:59375886	a	g	-0.0442	0.3972
2:100869755	t	c	0.0286	0.3972
2:171794561	t	c	-0.0379	0.3972
3:56954453	a	g	-0.0263	0.3972
3:130032768	t	c	0.0104	0.3972
4:45228977	a	g	0.0562	0.3972
4:70108737	a	g	0.0171	0.3972
4:121976840	t	c	-0.0137	0.3972
6:75585527	t	c	-0.0467	0.3972
7:43365014	a	g	0.0095	0.3972
8:14418135	t	c	0.0105	0.3972
8:112541846	t	c	-0.056	0.3972
9:134616452	t	c	-0.0527	0.3972
13:103548761	a	g	-0.0427	0.3972
14:49323877	t	c	-0.0429	0.3972
17:47787594	t	c	-0.0445	0.3972
20:14182356	a	g	0.0448	0.3972
1:10890972	a	g	0.0267	0.3973
2:80761046	a	g	-0.0411	0.3973
2:82172034	t	c	0.0401	0.3973
3:19223408	a	g	0.0547	0.3973
3:156256707	t	c	0.0338	0.3973
4:20012260	a	g	0.0466	0.3973
4:68325077	t	c	-0.0532	0.3973
5:8894289	t	g	-0.0102	0.3973
5:84997877	a	c	-0.0399	0.3973
5:85011043	a	g	-0.014	0.3973
5:114461348	t	c	-0.0363	0.3973
6:65692485	t	g	-0.0206	0.3973
6:73127465	a	g	-0.028	0.3973
7:7852286	t	c	-0.0257	0.3973
8:93836330	a	g	-0.0305	0.3973
8:107435212	a	g	0.0363	0.3973
8:123523053	a	c	0.0686	0.3973
8:140587823	a	g	-0.027	0.3973
9:77883338	t	c	-0.0598	0.3973
12:1748728	t	c	0.012	0.3973
12:3352543	t	g	0.0114	0.3973
12:62886114	t	c	-0.048	0.3973
12:91635327	a	c	-0.017	0.3973
12:121316761	a	g	-0.0325	0.3973
14:23764707	a	g	-0.0488	0.3973
15:87707571	a	g	-0.0103	0.3973
1:91334934	a	g	0.0221	0.3974
1:242539216	t	c	0.0556	0.3974
2:52059381	a	g	0.0156	0.3974
2:184495461	t	c	-0.0101	0.3974
3:24659786	a	c	0.0508	0.3974
3:32991331	t	c	0.0579	0.3974
3:124724986	a	g	-0.0483	0.3974
3:145793919	t	c	0.0356	0.3974
3:168952608	t	c	-0.0579	0.3974
4:11392704	a	g	0.0316	0.3974
4:24737622	a	c	-0.0153	0.3974
4:91116462	a	g	-0.0194	0.3974
5:125293062	a	g	-0.035	0.3974
5:158614625	a	g	-0.0104	0.3974
7:15878306	t	g	-0.0542	0.3974
7:118334246	a	g	-0.0395	0.3974
9:140606217	a	g	0.0368	0.3974
10:63710297	t	c	0.0659	0.3974
10:75606345	t	c	-0.0345	0.3974
10:116680271	t	c	-0.0476	0.3974
10:119735913	t	g	0.048	0.3974
11:30565840	t	c	-0.049	0.3974
11:69250443	a	g	-0.0306	0.3974
11:95524027	a	g	-0.0473	0.3974
11:99353522	t	c	-0.0468	0.3974
14:81787102	a	g	-0.0393	0.3974
16:5055520	t	c	0.0489	0.3974
16:57028758	a	g	-0.0391	0.3974
16:70785207	t	c	0.0484	0.3974
18:13573355	t	c	-0.0143	0.3974
19:22455775	a	g	0.01	0.3974
20:59947974	a	g	0.0218	0.3974
21:15787255	a	g	-0.0403	0.3974
1:204327525	a	g	0.0559	0.3975
2:135270750	a	c	-0.0494	0.3975
4:77762964	a	g	0.0317	0.3975
5:165290372	t	g	0.0109	0.3975
6:134487330	t	c	0.0343	0.3975
6:134912721	a	g	-0.0436	0.3975
6:156447704	t	c	0.0451	0.3975
6:159259696	a	g	0.0137	0.3975
8:107055542	a	c	0.0426	0.3975
8:121555764	a	g	0.0103	0.3975
10:110665506	t	c	-0.0319	0.3975
10:121389967	t	c	-0.0515	0.3975
10:129893913	t	c	-0.0504	0.3975
11:107619987	a	g	0.0201	0.3975
13:47903643	a	c	0.0342	0.3975
13:66866937	a	g	-0.0458	0.3975
14:28846475	a	g	-0.0261	0.3975
14:76846023	a	g	-0.0467	0.3975
15:62747690	t	c	-0.0457	0.3975
17:55353095	t	c	-0.0164	0.3975
17:70683074	a	c	-0.0248	0.3975
1:20717718	t	g	-0.0265	0.3976
1:68168484	t	c	0.0446	0.3976
1:182944619	a	g	-0.0538	0.3976
4:800710	t	c	0.0335	0.3976
4:21279055	t	c	-0.0501	0.3976
4:138448527	t	c	0.0237	0.3976
5:6995948	t	c	0.0294	0.3976
5:58842774	t	c	0.0094	0.3976
5:65194613	a	g	-0.0368	0.3976
6:34977247	a	c	0.0381	0.3976
6:67139126	t	c	0.0607	0.3976
7:23103292	a	g	-0.035	0.3976
7:31078542	a	g	-0.0105	0.3976
7:34428953	t	c	-0.0454	0.3976
9:11777402	t	g	0.0571	0.3976
9:21443250	t	c	-0.0347	0.3976
12:77118347	a	c	-0.0404	0.3976
12:117865061	a	g	0.0111	0.3976
12:125317882	t	c	0.0157	0.3976
14:47703434	a	g	-0.0296	0.3976
16:77364823	t	g	0.028	0.3976
18:43953079	t	c	-0.0152	0.3976
1:46392442	a	g	0.0368	0.3977
1:49801462	t	c	0.0198	0.3977
1:58467375	t	c	-0.0398	0.3977
1:165350675	a	g	0.0278	0.3977
1:170174202	t	c	0.0115	0.3977
1:203706932	a	c	0.0329	0.3977
2:101494278	a	g	0.0265	0.3977
2:104336992	a	g	0.0459	0.3977
5:44353398	t	g	0.0513	0.3977
5:55142944	a	g	-0.0322	0.3977
5:135564352	t	g	-0.036	0.3977
5:148692582	t	c	0.0354	0.3977
6:13183570	t	g	-0.0281	0.3977
6:89127046	t	c	0.0352	0.3977
6:133571380	t	c	-0.0342	0.3977
6:154158686	t	c	-0.0398	0.3977
7:47453726	t	c	-0.0415	0.3977
7:138403739	a	g	0.0185	0.3977
8:131662826	a	c	0.0397	0.3977
10:97793705	t	g	0.0498	0.3977
10:99721664	t	c	-0.0411	0.3977
11:131379218	a	g	0.0346	0.3977
12:94892047	t	c	0.0311	0.3977
13:90529340	t	c	0.014	0.3977
14:48600816	t	c	0.0377	0.3977
17:111519	t	g	-0.015	0.3977
17:51166026	t	c	-0.0396	0.3977
20:37708455	t	c	0.0196	0.3977
20:46162950	a	g	0.0112	0.3977
2:108852170	a	g	0.027	0.3978
2:232359526	t	c	0.0235	0.3978
3:111410537	a	g	-0.0392	0.3978
4:38326898	t	c	-0.0325	0.3978
5:75327033	t	c	0.0461	0.3978
5:164742986	a	c	-0.0456	0.3978
6:37590185	a	g	0.0094	0.3978
6:76194037	t	c	-0.0293	0.3978
6:150257420	t	c	-0.026	0.3978
6:160309250	t	c	0.0364	0.3978
6:164596743	a	g	0.0405	0.3978
7:105173974	a	g	-0.0119	0.3978
8:52588488	t	c	0.0419	0.3978
9:9071242	a	g	-0.026	0.3978
9:95640359	a	c	-0.0446	0.3978
10:25996795	a	g	0.0157	0.3978
12:55949567	a	c	0.0418	0.3978
12:98207382	t	g	0.0272	0.3978
15:57767982	t	g	0.0127	0.3978
16:11759039	t	c	0.0147	0.3978
1:38993810	t	c	0.0325	0.3979
1:42211920	t	c	0.0315	0.3979
1:47010518	t	c	0.0414	0.3979
2:85240309	t	c	0.019	0.3979
2:134597825	a	g	0.0312	0.3979
3:28826932	t	c	0.0271	0.3979
3:117261280	a	c	-0.0473	0.3979
4:11708704	a	g	0.049	0.3979
4:26239829	a	g	0.0163	0.3979
4:124296719	t	c	0.0229	0.3979
4:187969899	t	c	0.0139	0.3979
5:129647609	a	g	-0.0369	0.3979
5:172391646	a	g	-0.017	0.3979
7:3623754	a	g	-0.0483	0.3979
7:138142521	a	g	-0.0484	0.3979
8:21556732	t	c	0.0102	0.3979
8:28218893	t	c	0.0553	0.3979
8:28302798	a	g	0.0156	0.3979
8:103575777	t	c	-0.0241	0.3979
10:5987171	t	c	0.013	0.3979
11:3030522	a	g	0.0145	0.3979
11:123606326	t	c	-0.014	0.3979
12:60720447	a	g	0.0507	0.3979
12:72026160	t	c	0.0443	0.3979
13:33682774	a	g	0.0621	0.3979
14:92343226	a	c	0.052	0.3979
15:31919228	t	c	0.0417	0.3979
15:37397583	t	c	0.0473	0.3979
16:5356126	t	c	0.0592	0.3979
16:6181832	a	g	0.0219	0.3979
16:49955122	a	g	-0.011	0.3979
18:46936305	a	g	0.0217	0.3979
18:60921857	a	g	-0.0115	0.3979
18:72240388	a	g	-0.0102	0.3979
21:34873653	t	g	0.0637	0.3979
1:182114632	t	c	0.0313	0.398
2:1772663	t	c	-0.0145	0.398
2:52690403	t	c	0.0331	0.398
2:161467513	a	g	0.0289	0.398
2:166419907	t	c	0.0181	0.398
2:180162893	t	c	0.0127	0.398
3:62675296	a	g	0.0505	0.398
3:139865553	a	g	0.0269	0.398
4:38238669	t	c	0.0968	0.398
4:44928920	a	g	0.0349	0.398
4:88203644	t	c	-0.0229	0.398
4:90904219	a	g	0.028	0.398
5:147138729	a	g	0.01	0.398
6:2861611	a	g	0.0197	0.398
8:55788344	a	g	-0.0171	0.398
9:78079943	t	c	0.039	0.398
9:118076132	a	g	0.0407	0.398
10:91352667	a	g	0.0205	0.398
11:6333351	a	g	0.0337	0.398
11:76121599	a	g	-0.0536	0.398
12:19857043	a	g	-0.0417	0.398
13:98525890	t	g	0.0137	0.398
14:40356423	a	c	-0.018	0.398
14:51832258	a	g	-0.0476	0.398
14:79042858	a	g	-0.0289	0.398
15:76661630	t	g	0.0254	0.398
16:73820253	t	g	-0.1004	0.398
18:34803070	a	g	0.0106	0.398
19:32444440	a	g	0.04	0.398
1:151041640	t	c	-0.0458	0.3981
1:207882547	a	g	0.0293	0.3981
1:218365427	a	c	-0.0379	0.3981
1:222957213	t	c	0.0581	0.3981
2:55636803	a	c	-0.0547	0.3981
2:140928546	a	c	-0.0465	0.3981
2:189913204	t	c	-0.0472	0.3981
2:228582517	a	c	0.0358	0.3981
3:23769897	a	c	-0.015	0.3981
3:183204239	a	g	0.0545	0.3981
4:111928913	a	g	0.0141	0.3981
4:184824657	t	c	-0.0508	0.3981
5:116666584	t	c	0.0104	0.3981
5:133160254	a	g	0.0096	0.3981
7:79856375	a	c	0.0477	0.3981
9:16138688	t	c	-0.0369	0.3981
10:111426867	t	c	0.056	0.3981
13:28439975	t	c	-0.0151	0.3981
14:68143120	t	c	0.0344	0.3981
15:40170446	a	g	-0.0381	0.3981
15:46038977	a	g	-0.0171	0.3981
16:54854466	t	c	-0.0132	0.3981
16:79367347	t	c	-0.0448	0.3981
19:31322571	t	c	-0.05	0.3981
19:51251255	a	c	0.0121	0.3981
21:26461322	t	c	-0.0506	0.3981
1:168032053	a	g	-0.0284	0.3982
2:125383437	a	c	-0.0398	0.3982
2:128382094	t	c	0.0563	0.3982
2:144677885	t	c	-0.0285	0.3982
3:4643741	t	c	-0.0473	0.3982
3:123175098	a	g	-0.0112	0.3982
4:181265289	a	g	0.0454	0.3982
5:96468208	a	g	0.0442	0.3982
5:129418359	a	g	0.039	0.3982
6:143103745	t	c	0.0358	0.3982
6:148355887	a	g	-0.0113	0.3982
6:150909715	a	g	0.0139	0.3982
7:22595454	a	g	0.0291	0.3982
8:36333635	t	c	0.0782	0.3982
8:38321607	t	c	0.0099	0.3982
8:88711694	a	g	0.0484	0.3982
9:25673890	t	c	0.0476	0.3982
9:107874293	a	g	0.0384	0.3982
10:127066972	a	g	0.0257	0.3982
10:129006817	t	g	-0.0472	0.3982
10:131709259	t	c	0.0131	0.3982
11:127159387	a	c	-0.0116	0.3982
13:108738314	a	g	-0.0394	0.3982
18:38677646	t	g	0.0289	0.3982
18:51924133	a	g	-0.0717	0.3982
19:55545191	t	g	0.0134	0.3982
19:56084088	t	g	0.0458	0.3982
1:93750838	a	c	-0.0461	0.3983
1:222580204	a	g	0.0159	0.3983
2:64503395	t	c	0.0133	0.3983
2:71028273	t	c	-0.0108	0.3983
2:199125728	a	c	0.0403	0.3983
2:215751389	t	c	-0.0591	0.3983
3:100737380	a	g	-0.0099	0.3983
4:122439135	a	g	-0.0507	0.3983
5:11493331	a	g	0.0149	0.3983
6:140344424	a	g	0.0628	0.3983
8:6024573	t	c	-0.036	0.3983
8:8392614	t	c	0.0649	0.3983
8:20675146	t	c	0.0457	0.3983
8:72192254	a	g	-0.0259	0.3983
8:78452420	a	g	-0.0204	0.3983
10:120202684	a	g	0.0394	0.3983
11:108858356	a	g	-0.0279	0.3983
13:40141968	t	c	-0.0269	0.3983
14:95296692	t	c	0.0715	0.3983
14:95777151	a	g	0.0506	0.3983
15:89600305	t	c	-0.0303	0.3983
15:96949752	t	c	0.0725	0.3983
16:3670922	a	c	-0.0134	0.3983
17:8818916	a	g	0.0094	0.3983
17:64284877	a	g	-0.0337	0.3983
21:35187100	a	g	-0.0168	0.3983
2:5439248	a	g	-0.0115	0.3984
2:14697408	a	c	-0.058	0.3984
2:79165213	t	c	0.0111	0.3984
2:159674288	a	g	0.0389	0.3984
3:6577025	a	g	-0.0472	0.3984
3:141408258	t	c	0.0133	0.3984
3:147339776	t	g	0.0093	0.3984
4:180655017	a	g	-0.0104	0.3984
5:58443848	t	c	0.0249	0.3984
5:67672528	t	c	-0.0704	0.3984
5:116975536	t	c	0.0402	0.3984
5:117538102	t	g	0.0246	0.3984
5:135062018	t	c	-0.0426	0.3984
6:16307473	a	g	0.0432	0.3984
6:35589749	t	c	0.0516	0.3984
7:93231523	t	g	-0.0395	0.3984
8:98925794	t	c	-0.0336	0.3984
8:123435419	a	g	-0.0218	0.3984
9:86254222	t	c	-0.0394	0.3984
11:128137309	a	g	0.0405	0.3984
12:20586901	t	c	0.0322	0.3984
15:59282676	t	c	0.0217	0.3984
16:51212775	t	c	-0.0119	0.3984
16:86337050	t	c	-0.0371	0.3984
17:48821340	a	g	0.0318	0.3984
17:58519830	a	g	-0.0817	0.3984
18:66988578	a	g	0.0341	0.3984
19:20292859	t	c	-0.0167	0.3984
19:55712224	t	c	-0.0155	0.3984
21:20109866	t	c	-0.0684	0.3984
1:50786334	t	c	-0.0586	0.3985
1:96864652	a	g	-0.0286	0.3985
2:173915382	a	g	0.021	0.3985
3:8775295	t	c	-0.0266	0.3985
3:44289433	a	g	0.0492	0.3985
3:135766980	a	g	0.0499	0.3985
4:85950122	t	c	0.0099	0.3985
5:6335507	t	c	-0.0469	0.3985
6:15797687	a	g	-0.0173	0.3985
6:19944399	t	g	-0.0451	0.3985
6:89266947	t	c	0.0431	0.3985
6:169457663	t	c	-0.0187	0.3985
7:17725414	a	g	-0.0101	0.3985
7:123478575	t	c	-0.0466	0.3985
7:138877288	a	g	-0.0193	0.3985
8:27093495	t	c	0.0097	0.3985
8:106693355	a	g	-0.0393	0.3985
8:110710517	t	c	-0.0392	0.3985
8:138824863	a	c	-0.0107	0.3985
9:36964399	t	c	0.0499	0.3985
9:37860058	a	g	0.0309	0.3985
9:129779412	t	c	-0.1817	0.3985
10:37779757	a	c	0.0324	0.3985
10:49929331	a	g	0.0316	0.3985
10:113269909	a	g	-0.0402	0.3985
11:97355695	t	g	0.0098	0.3985
14:50003755	a	g	-0.0668	0.3985
16:70731870	t	c	0.031	0.3985
17:37040757	t	c	-0.0239	0.3985
17:70284969	t	c	0.0442	0.3985
19:8899489	a	g	-0.0241	0.3985
19:57597818	t	c	-0.0104	0.3985
20:43682551	t	g	0.0101	0.3985
1:90941436	t	g	-0.0297	0.3986
1:203990527	t	c	0.0406	0.3986
3:4704119	t	c	0.0354	0.3986
3:95169159	a	g	0.0328	0.3986
4:13104205	t	c	0.0209	0.3986
4:35194277	t	c	-0.018	0.3986
4:41814330	t	c	0.0637	0.3986
5:3598342	t	c	-0.0253	0.3986
5:37893469	a	g	0.0474	0.3986
5:64236718	a	g	0.033	0.3986
6:34729906	t	c	-0.04	0.3986
6:52587451	t	c	-0.0512	0.3986
6:152833205	t	c	-0.0323	0.3986
7:19771634	t	c	-0.0287	0.3986
7:36968174	t	c	0.0457	0.3986
7:68021727	t	g	0.0099	0.3986
7:126434809	a	c	0.0298	0.3986
7:130960645	t	g	0.0325	0.3986
7:146448835	a	g	0.0117	0.3986
8:15070360	a	c	0.0395	0.3986
8:66007477	t	g	0.0624	0.3986
9:17800011	t	c	0.0189	0.3986
9:34095106	t	c	0.0577	0.3986
9:86236674	t	c	0.0453	0.3986
9:120320811	t	c	-0.0504	0.3986
11:40505736	t	g	0.0462	0.3986
11:130491139	t	c	0.041	0.3986
11:134412307	a	g	-0.0106	0.3986
12:108693230	a	g	-0.0134	0.3986
13:33796061	a	g	0.0095	0.3986
15:36100517	t	c	-0.0758	0.3986
16:26298989	t	c	0.0388	0.3986
18:9483812	a	g	-0.048	0.3986
20:6129268	a	c	0.0113	0.3986
20:46480034	t	c	0.0271	0.3986
21:31826045	a	g	-0.0422	0.3986
21:36777301	t	c	0.0244	0.3986
1:154983036	t	g	-0.0223	0.3987
2:117958255	t	c	0.0438	0.3987
3:8401563	a	g	0.0534	0.3987
3:107720888	a	g	0.0211	0.3987
4:169771425	a	c	-0.1218	0.3987
5:68015366	a	g	0.0181	0.3987
5:134348703	t	g	-0.0108	0.3987
7:4704233	t	c	0.0418	0.3987
8:132603368	t	g	-0.0188	0.3987
8:137256558	t	c	0.04	0.3987
9:93219568	t	c	-0.0102	0.3987
9:135753382	t	c	-0.0296	0.3987
10:14773050	a	c	0.0244	0.3987
10:67776227	a	g	0.0094	0.3987
10:91948106	a	g	0.0531	0.3987
11:72707441	a	c	0.0121	0.3987
11:129711850	t	c	0.0166	0.3987
12:108545737	a	g	-0.0478	0.3987
15:65180299	a	g	0.0392	0.3987
18:73523486	a	g	-0.0202	0.3987
21:16235675	t	c	0.0234	0.3987
1:4657196	t	c	0.0164	0.3988
1:24510932	t	c	0.0216	0.3988
1:209274543	t	c	0.0401	0.3988
2:8557897	t	c	0.0225	0.3988
2:232334398	t	c	-0.0762	0.3988
3:185983761	a	c	-0.0111	0.3988
4:120361839	t	c	0.0305	0.3988
5:77910561	t	g	-0.043	0.3988
5:83822387	a	c	-0.0437	0.3988
5:177911174	t	c	-0.0302	0.3988
6:17023108	a	g	-0.0107	0.3988
6:134612645	a	c	0.0373	0.3988
6:161837961	t	c	0.0492	0.3988
7:10759992	t	c	-0.0316	0.3988
7:39214027	t	g	0.0469	0.3988
7:116131886	a	g	0.0127	0.3988
7:157201284	a	g	0.0304	0.3988
8:21470887	t	c	-0.015	0.3988
8:99748371	a	c	0.0677	0.3988
9:27118431	a	g	-0.0407	0.3988
9:31856670	t	c	0.0311	0.3988
9:89204466	a	g	-0.0459	0.3988
10:12860373	a	g	0.0102	0.3988
10:57192689	t	c	0.0266	0.3988
10:72502117	t	g	0.0365	0.3988
10:123519082	t	c	0.0421	0.3988
10:124507079	t	c	-0.0442	0.3988
11:12288550	a	g	-0.0389	0.3988
11:84594535	t	c	-0.0332	0.3988
12:50353125	t	c	0.0491	0.3988
13:55456880	a	c	0.0473	0.3988
13:80765890	t	c	0.0295	0.3988
14:82510563	a	g	-0.0095	0.3988
16:2932973	a	g	0.038	0.3988
16:73622357	a	g	-0.0098	0.3988
18:24980320	t	g	0.0119	0.3988
1:161263693	t	g	0.0208	0.3989
2:10190055	t	c	-0.0232	0.3989
3:60716973	t	c	0.0099	0.3989
3:97716113	a	g	0.0188	0.3989
5:32701175	a	g	-0.0371	0.3989
5:61663971	t	g	0.0198	0.3989
6:74640473	t	c	-0.0454	0.3989
6:77622862	a	g	0.0374	0.3989
6:89290810	a	g	-0.0261	0.3989
7:88732765	t	g	-0.0181	0.3989
8:27187520	t	g	-0.0178	0.3989
9:16842687	t	g	0.0535	0.3989
10:128226808	a	g	0.01	0.3989
12:49650153	a	g	-0.0323	0.3989
13:70712192	a	g	-0.0696	0.3989
16:68153492	a	g	-0.031	0.3989
17:73992979	a	g	0.0501	0.3989
18:54121703	a	c	0.0475	0.3989
21:26463003	a	g	-0.0441	0.3989
1:20072711	t	c	-0.0148	0.399
1:147026123	a	g	-0.0128	0.399
2:40676486	a	c	0.0272	0.399
2:106962173	a	g	-0.0332	0.399
2:221514156	a	c	-0.0105	0.399
4:27317170	a	g	0.0334	0.399
4:76184203	t	c	0.0388	0.399
5:12459370	a	c	-0.0256	0.399
5:106860977	a	g	-0.0488	0.399
5:134551977	t	c	-0.0418	0.399
5:175713997	a	g	0.041	0.399
6:93058636	a	g	0.0298	0.399
6:122934764	t	g	-0.0467	0.399
6:156072834	t	c	0.0295	0.399
7:144653896	t	c	-0.0185	0.399
9:4437124	t	g	-0.0406	0.399
9:18076251	t	g	-0.0362	0.399
10:67279738	a	g	-0.0386	0.399
10:133837262	t	c	-0.0107	0.399
11:114123697	a	g	0.0185	0.399
12:68508863	a	g	-0.0107	0.399
14:59203650	a	g	-0.0426	0.399
14:77108370	t	c	0.0117	0.399
15:57978578	a	g	-0.0427	0.399
19:57343372	t	c	-0.0216	0.399
20:31256198	t	c	-0.0569	0.399
1:213846099	t	c	-0.0338	0.3991
2:45948587	a	g	0.0616	0.3991
2:46384317	a	g	0.0289	0.3991
2:141505411	t	g	-0.0471	0.3991
2:195238208	t	c	0.0285	0.3991
2:225166036	t	c	0.0346	0.3991
3:152095761	a	g	-0.0499	0.3991
4:137701145	a	g	-0.0266	0.3991
5:95242577	a	g	0.0405	0.3991
5:129543140	a	g	0.0139	0.3991
5:156039988	a	g	-0.0403	0.3991
6:7213782	t	c	0.037	0.3991
6:26071106	a	g	-0.0314	0.3991
7:124178900	a	g	0.0427	0.3991
8:2394836	t	g	-0.0256	0.3991
8:38160853	a	g	0.0414	0.3991
10:56299184	a	g	-0.0428	0.3991
10:123002358	a	g	-0.0126	0.3991
11:801092	a	g	-0.0202	0.3991
13:54239476	t	c	-0.0562	0.3991
14:80788318	a	g	0.0537	0.3991
16:56514880	t	c	0.0501	0.3991
1:97717024	a	g	0.0216	0.3992
1:200852142	t	g	-0.0512	0.3992
1:239979057	a	g	-0.042	0.3992
2:41820688	t	c	0.013	0.3992
2:54043142	t	c	0.0448	0.3992
2:67128193	t	c	0.0265	0.3992
2:144577108	t	c	0.0497	0.3992
2:229362373	t	c	-0.0306	0.3992
3:9820776	a	g	-0.0379	0.3992
3:16360062	t	c	0.0253	0.3992
3:142653512	t	c	0.0176	0.3992
4:7148659	a	g	0.0182	0.3992
4:13564115	a	c	-0.0354	0.3992
4:42790864	t	c	-0.0486	0.3992
4:107880759	a	g	0.026	0.3992
5:75514413	t	c	-0.0113	0.3992
5:167609772	t	c	-0.0105	0.3992
6:7643368	t	c	-0.0498	0.3992
6:160794780	t	c	-0.0566	0.3992
6:164365313	a	g	0.0351	0.3992
7:10385086	t	c	-0.0527	0.3992
9:118251302	a	g	-0.0397	0.3992
10:32548285	t	g	-0.0697	0.3992
11:91675162	t	g	-0.0415	0.3992
12:104069999	t	c	0.019	0.3992
12:113114876	t	c	-0.0274	0.3992
13:36006652	t	c	-0.0406	0.3992
13:57227477	t	c	0.0374	0.3992
13:106167033	a	g	0.04	0.3992
14:47250832	a	c	-0.0401	0.3992
14:73368093	t	c	-0.0276	0.3992
16:3974632	a	g	0.0475	0.3992
17:33323280	a	c	-0.053	0.3992
17:55838349	t	c	0.0279	0.3992
18:13277418	t	c	0.0344	0.3992
18:29538499	t	g	0.036	0.3992
19:288374	t	c	0.0103	0.3992
20:19725267	a	g	0.0105	0.3992
1:60389431	a	c	0.0429	0.3993
2:179568708	a	g	-0.0229	0.3993
2:181820559	t	c	-0.0756	0.3993
2:187697929	t	c	0.0727	0.3993
2:207656613	a	g	-0.0235	0.3993
3:5810961	a	g	-0.0462	0.3993
3:84495297	a	c	-0.0288	0.3993
3:150624662	a	g	0.0281	0.3993
3:192793197	t	g	-0.0137	0.3993
4:30691546	t	c	-0.059	0.3993
4:92113737	t	c	0.0371	0.3993
4:144293511	t	c	-0.0097	0.3993
5:27036892	a	g	-0.0463	0.3993
5:30721163	t	c	-0.0466	0.3993
5:55643941	t	c	-0.0296	0.3993
5:135423936	a	g	-0.0473	0.3993
6:21729956	t	c	-0.0262	0.3993
6:72990891	a	g	-0.0349	0.3993
6:92600737	a	g	-0.077	0.3993
7:82723384	a	g	0.0174	0.3993
8:22410157	t	c	0.0122	0.3993
8:134143384	t	c	0.0247	0.3993
9:135028895	a	c	0.0608	0.3993
10:84912389	t	c	0.0275	0.3993
11:98467602	t	g	0.0471	0.3993
12:126487366	a	g	0.0129	0.3993
13:27191051	a	g	-0.0524	0.3993
13:70984283	a	g	0.0318	0.3993
13:89234360	a	g	-0.0499	0.3993
13:109461648	t	c	0.036	0.3993
15:62550119	a	g	0.015	0.3993
15:67988586	a	g	-0.0496	0.3993
16:9742298	a	g	-0.0134	0.3993
16:62408783	t	c	0.0555	0.3993
18:55732192	t	c	0.0108	0.3993
18:56274450	t	c	0.0267	0.3993
18:59135679	a	g	-0.0246	0.3993
21:45642159	a	g	-0.0508	0.3993
1:239554858	t	c	0.0275	0.3994
2:17176180	a	g	-0.0367	0.3994
2:113273380	t	c	0.0365	0.3994
3:4943418	a	g	-0.0499	0.3994
4:141410099	t	c	0.0124	0.3994
5:95818411	a	g	-0.0101	0.3994
5:156796449	a	g	-0.0332	0.3994
6:6901381	a	g	0.0371	0.3994
6:17569440	t	g	0.0365	0.3994
7:126997453	t	c	0.0524	0.3994
8:10346087	t	c	0.0346	0.3994
8:27288075	a	g	0.0301	0.3994
8:39546802	t	c	0.045	0.3994
8:80717562	a	g	0.0543	0.3994
9:32608118	t	c	-0.0416	0.3994
9:79566864	a	g	-0.0108	0.3994
10:34573881	t	g	0.0363	0.3994
11:80674484	a	g	-0.0509	0.3994
11:119443728	a	g	0.0434	0.3994
13:26298477	a	c	0.0419	0.3994
13:43285589	a	g	-0.0191	0.3994
15:36680901	t	g	0.0168	0.3994
15:80388401	a	c	0.0366	0.3994
17:3674153	a	g	0.0108	0.3994
18:29661739	t	c	-0.0229	0.3994
18:67466298	a	g	0.0143	0.3994
19:6578286	t	c	0.0152	0.3994
19:42229417	a	g	-0.0101	0.3994
20:19623040	t	c	-0.0616	0.3994
20:50664706	a	g	0.0122	0.3994
1:112703310	a	g	-0.0487	0.3995
1:169079680	t	c	0.0098	0.3995
2:43355955	t	c	-0.0111	0.3995
2:180577594	a	g	-0.0594	0.3995
2:190898218	a	g	0.0674	0.3995
4:68314393	a	g	-0.0449	0.3995
4:135110708	t	c	-0.0594	0.3995
5:32453684	a	g	0.0165	0.3995
5:168295305	t	c	0.0121	0.3995
6:94075447	a	g	0.0172	0.3995
6:132326878	t	c	0.0815	0.3995
6:162413699	t	c	0.0338	0.3995
6:167232216	a	g	-0.0108	0.3995
7:108634920	t	c	-0.0282	0.3995
7:139564830	a	c	0.0245	0.3995
8:88256940	a	g	0.0341	0.3995
8:135170612	a	g	-0.0102	0.3995
9:98653159	t	c	0.04	0.3995
10:12983617	a	g	0.0419	0.3995
14:56335317	a	g	-0.0399	0.3995
14:92815008	t	c	0.0173	0.3995
16:74471153	t	c	-0.0294	0.3995
18:42316144	a	g	0.0122	0.3995
20:38478656	t	c	-0.0351	0.3995
21:24832713	a	g	0.0369	0.3995
1:5068410	t	g	-0.0353	0.3996
1:7875812	a	g	-0.0126	0.3996
1:30178856	t	c	-0.023	0.3996
1:43719046	t	c	-0.0309	0.3996
2:117823671	a	g	-0.0259	0.3996
2:133327013	t	c	-0.1509	0.3996
2:134727484	t	c	0.027	0.3996
2:209744370	a	g	0.0578	0.3996
2:225839321	t	c	0.0111	0.3996
3:51391250	a	g	-0.0388	0.3996
3:195174843	a	g	0.0376	0.3996
4:60490366	a	g	0.0406	0.3996
5:31637154	t	g	0.0314	0.3996
5:68028409	a	g	-0.0503	0.3996
5:80278998	t	g	-0.0253	0.3996
6:1190193	a	c	-0.0477	0.3996
6:54367397	t	c	-0.0194	0.3996
6:157042018	a	c	0.0106	0.3996
7:2943844	t	c	0.0142	0.3996
7:10682251	a	g	-0.0589	0.3996
7:102846516	a	g	0.0343	0.3996
7:108305168	a	c	0.0283	0.3996
8:32092791	t	c	-0.0806	0.3996
9:116391069	a	g	-0.0113	0.3996
9:120854437	a	g	-0.0165	0.3996
10:12404298	a	g	-0.0596	0.3996
10:108112571	t	c	0.0338	0.3996
11:27699411	t	c	0.0382	0.3996
12:84766798	t	c	0.0611	0.3996
14:85381123	a	g	0.0362	0.3996
15:78666995	t	c	-0.0199	0.3996
18:9971774	t	g	0.0108	0.3996
19:17090361	t	c	-0.0105	0.3996
20:21591174	t	c	0.0344	0.3996
21:17031672	a	g	-0.0656	0.3996
1:66171001	a	c	0.01	0.3997
2:141455600	a	g	0.0673	0.3997
3:100061906	t	c	0.0318	0.3997
3:131941958	a	g	0.0718	0.3997
3:169407194	a	g	0.0326	0.3997
4:146501963	t	c	-0.0685	0.3997
4:175183685	t	c	0.0386	0.3997
5:121497094	a	g	0.0176	0.3997
7:29423523	t	g	-0.0099	0.3997
7:37674173	t	c	-0.0244	0.3997
7:78010869	a	g	-0.0435	0.3997
7:132245673	t	c	0.0486	0.3997
8:4030776	a	g	-0.0537	0.3997
8:5351281	a	g	0.039	0.3997
10:13623725	t	c	-0.0673	0.3997
10:87187045	a	g	0.029	0.3997
10:134068550	a	c	-0.0243	0.3997
11:99596420	t	c	-0.0409	0.3997
12:51278933	a	g	-0.0373	0.3997
12:109839764	t	c	-0.0453	0.3997
13:30914706	t	c	0.0367	0.3997
13:35493897	a	c	-0.0358	0.3997
13:39967687	t	c	0.0277	0.3997
13:66465837	a	g	-0.039	0.3997
14:34414605	t	g	0.0339	0.3997
18:8566369	t	c	-0.0627	0.3997
18:10371102	a	g	0.0141	0.3997
18:68041630	t	c	-0.0131	0.3997
20:46361670	t	c	-0.0514	0.3997
1:172108145	a	g	-0.0654	0.3998
2:134637923	t	c	0.046	0.3998
3:34243918	t	c	-0.0445	0.3998
3:94477514	a	g	-0.0261	0.3998
4:180615105	t	g	-0.0097	0.3998
5:129493974	t	c	0.033	0.3998
6:39193418	a	g	0.0111	0.3998
7:134392953	t	c	0.0096	0.3998
9:101239130	a	g	0.0412	0.3998
10:65749924	t	c	0.0324	0.3998
10:116535978	t	g	0.0137	0.3998
11:4578709	a	g	-0.0123	0.3998
11:40184707	t	c	-0.0114	0.3998
12:53163449	t	c	-0.0491	0.3998
12:93493228	t	c	-0.0302	0.3998
13:38353124	a	c	0.022	0.3998
14:39635204	t	c	-0.0487	0.3998
14:81023317	a	g	-0.0501	0.3998
16:77516263	a	g	0.0198	0.3998
17:47752532	a	g	-0.0305	0.3998
18:70572314	t	c	0.0216	0.3998
19:56229833	t	c	-0.0184	0.3998
1:112884174	a	g	0.0145	0.3999
1:200251210	t	c	-0.0386	0.3999
2:77999599	a	g	0.0128	0.3999
2:106297345	t	c	-0.0267	0.3999
4:74421077	a	c	0.0182	0.3999
5:36204338	a	g	0.0203	0.3999
5:43241724	a	g	-0.0553	0.3999
7:45525363	t	g	0.0355	0.3999
7:144509972	t	c	-0.0221	0.3999
8:52124319	a	g	0.1074	0.3999
9:134677332	a	g	-0.0148	0.3999
10:8424574	t	c	0.0636	0.3999
10:135037928	a	g	-0.0305	0.3999
11:5732903	t	g	-0.0467	0.3999
12:114259725	a	c	0.0094	0.3999
16:13392493	a	g	0.033	0.3999
17:3414482	t	c	0.0431	0.3999
17:8318560	a	g	0.0103	0.3999
17:71407462	a	g	-0.0255	0.3999
18:29784585	t	c	-0.01	0.3999
18:44296319	t	c	0.0247	0.3999
19:36907387	a	g	0.0137	0.3999
1:115873047	t	g	0.0118	0.4
1:159504784	t	g	-0.0337	0.4
1:224539308	t	c	-0.0375	0.4
2:30537212	a	g	-0.0341	0.4
2:79050089	a	g	0.0115	0.4
2:80854391	a	g	0.0459	0.4
2:105533460	a	g	-0.0306	0.4
2:206936994	a	g	-0.0375	0.4
3:16360751	a	g	-0.052	0.4
4:25459316	a	c	-0.0278	0.4
4:59155683	a	g	-0.0673	0.4
4:104260836	t	g	-0.0371	0.4
5:29880429	a	c	0.0819	0.4
6:80099549	t	g	-0.0427	0.4
6:82469662	a	g	-0.0263	0.4
6:99233448	t	c	-0.0098	0.4
7:48289617	t	g	0.0456	0.4
8:9204944	a	g	0.0412	0.4
8:97748712	a	g	0.0262	0.4
8:119503474	t	c	-0.0348	0.4
8:119681013	a	g	-0.0291	0.4
9:18348539	a	g	0.0367	0.4
9:82082570	a	g	-0.0238	0.4
10:100181923	a	g	0.0491	0.4
10:132594123	a	g	-0.0335	0.4
11:2866323	a	g	0.0213	0.4
11:18125364	a	g	0.0365	0.4
13:70472930	t	g	-0.0657	0.4
14:59013798	a	g	0.0368	0.4
15:53011841	a	c	-0.0365	0.4
16:55534236	a	g	-0.0093	0.4
17:2850487	a	g	-0.0102	0.4
18:45351654	a	g	0.0207	0.4
19:57242101	t	c	0.0106	0.4
20:31343598	a	g	-0.0258	0.4
1:213810990	t	c	-0.0408	0.4001
1:229421530	a	g	0.059	0.4001
2:61879532	t	g	0.0451	0.4001
2:65583847	t	c	-0.0221	0.4001
2:107400797	a	g	0.0237	0.4001
2:213968388	t	g	-0.0395	0.4001
2:216452339	a	g	0.0096	0.4001
4:74916620	a	g	0.0483	0.4001
4:156861436	t	c	0.0324	0.4001
4:174555310	a	g	-0.0488	0.4001
5:157178219	t	c	-0.0094	0.4001
5:163852514	a	c	0.0344	0.4001
6:68612538	a	g	0.041	0.4001
7:4056739	t	c	0.0379	0.4001
7:34490449	t	g	-0.0323	0.4001
7:153033136	a	g	0.045	0.4001
8:17084672	a	g	0.019	0.4001
8:26582685	t	c	0.0109	0.4001
8:41302947	t	g	0.0479	0.4001
8:56714971	a	g	0.0391	0.4001
9:131181562	t	g	-0.0721	0.4001
10:1196692	t	c	-0.0194	0.4001
10:14767685	t	c	-0.0434	0.4001
11:25825936	t	c	-0.0299	0.4001
11:87936968	t	g	-0.0411	0.4001
11:117104900	a	g	-0.039	0.4001
12:39776702	t	c	0.0141	0.4001
12:92283635	t	c	-0.0175	0.4001
14:98945927	t	c	0.0641	0.4001
14:101945591	a	g	0.016	0.4001
15:61382697	t	c	0.0127	0.4001
20:62692331	t	c	-0.0282	0.4001
1:3628211	t	c	0.0133	0.4002
1:91186848	t	c	-0.0411	0.4002
2:6250030	t	g	-0.048	0.4002
2:81450149	t	c	-0.0285	0.4002
2:129804370	a	g	-0.0394	0.4002
2:192367019	a	g	-0.0295	0.4002
3:11063340	t	c	0.0204	0.4002
3:186727029	t	c	0.0318	0.4002
5:134107326	a	g	0.0243	0.4002
5:142262294	a	g	-0.0414	0.4002
6:143247775	t	c	-0.043	0.4002
7:98074703	a	g	-0.0491	0.4002
8:78587009	a	g	0.0285	0.4002
9:10601597	a	g	0.0094	0.4002
9:96993048	a	g	0.049	0.4002
9:129783116	t	c	-0.1813	0.4002
10:67791911	t	c	0.0451	0.4002
10:122563893	t	g	-0.011	0.4002
12:73517837	a	g	0.0108	0.4002
12:98894385	t	c	-0.0281	0.4002
12:128553243	t	c	0.0203	0.4002
13:30677893	a	c	0.0397	0.4002
15:86342096	t	c	0.0338	0.4002
15:97561469	a	g	0.0224	0.4002
17:58817250	t	g	-0.0217	0.4002
20:2513985	t	g	-0.0353	0.4002
1:103636214	a	g	-0.0444	0.4003
1:209830287	t	g	-0.0729	0.4003
2:129207844	t	c	0.0277	0.4003
2:149319875	t	c	0.0285	0.4003
3:46057320	a	g	-0.0378	0.4003
4:16569341	t	c	0.0188	0.4003
4:78974131	a	g	0.0122	0.4003
4:174869374	a	c	0.0111	0.4003
5:14575698	t	g	0.0173	0.4003
5:135031055	a	g	-0.0206	0.4003
6:6720009	a	g	-0.011	0.4003
6:96226666	a	g	-0.0093	0.4003
7:105735286	t	g	-0.0371	0.4003
7:136633930	a	c	0.0437	0.4003
8:2030557	a	g	-0.0313	0.4003
8:23399690	t	c	-0.033	0.4003
8:94374192	a	g	-0.0491	0.4003
10:37877569	t	c	-0.0114	0.4003
10:79800150	a	c	0.0459	0.4003
10:99641067	t	c	0.0422	0.4003
10:109299260	a	g	-0.0361	0.4003
10:126754527	t	c	-0.0141	0.4003
11:4344766	t	c	-0.0189	0.4003
11:10004889	t	c	-0.021	0.4003
11:78775145	a	g	-0.0211	0.4003
15:81070362	a	g	0.0463	0.4003
16:80055004	a	g	-0.0774	0.4003
17:31486464	t	c	0.0443	0.4003
20:555352	a	g	-0.0107	0.4003
2:27558926	a	g	0.0249	0.4004
2:86167788	t	c	0.0371	0.4004
2:134242858	t	c	0.0163	0.4004
2:182005441	a	g	0.0442	0.4004
2:212733879	t	c	-0.0255	0.4004
3:26136618	a	c	0.0356	0.4004
3:119747367	t	c	0.0557	0.4004
4:42522504	t	g	0.0215	0.4004
4:54467980	a	g	0.0469	0.4004
4:184206896	a	g	0.0618	0.4004
5:118577154	t	c	0.0465	0.4004
5:168225663	a	g	0.0519	0.4004
6:40290086	t	c	0.036	0.4004
7:94736285	a	g	-0.0318	0.4004
10:12314817	a	g	-0.0275	0.4004
11:101641607	a	g	0.0489	0.4004
11:126170990	a	g	-0.0381	0.4004
12:109748312	t	c	0.0191	0.4004
14:89800028	a	c	-0.0364	0.4004
17:42832184	a	c	0.0244	0.4004
17:67666701	a	c	-0.0587	0.4004
1:181877686	t	c	-0.0536	0.4005
2:11096786	t	c	0.0288	0.4005
2:24894560	a	g	-0.0482	0.4005
2:100617571	t	c	0.051	0.4005
3:185107430	t	c	-0.04	0.4005
4:12151299	a	g	-0.0341	0.4005
4:24147755	t	c	-0.0213	0.4005
4:129888318	t	c	0.0432	0.4005
4:150764293	t	c	0.0766	0.4005
4:172016154	t	g	0.0425	0.4005
5:61170590	a	g	-0.0451	0.4005
6:65562131	t	c	0.0394	0.4005
7:4949811	t	c	0.01	0.4005
8:14902830	a	g	-0.048	0.4005
8:18884200	t	c	0.0844	0.4005
8:75306280	a	g	0.0438	0.4005
9:73887097	t	c	0.0379	0.4005
10:74133928	t	g	0.0452	0.4005
12:21083862	t	c	0.0343	0.4005
15:61474894	a	g	0.0564	0.4005
16:12937344	t	c	0.0102	0.4005
16:63484304	a	g	0.0183	0.4005
16:87280320	a	g	-0.0505	0.4005
18:23798815	t	c	0.0248	0.4005
19:8335606	a	g	-0.0127	0.4005
20:41273975	t	c	-0.0165	0.4005
21:35969194	t	g	0.0281	0.4005
1:10733081	t	c	0.0109	0.4006
1:35080381	t	c	-0.0443	0.4006
1:35355073	a	c	0.0272	0.4006
1:38228124	t	g	0.0325	0.4006
1:147303933	a	g	-0.0232	0.4006
2:15543514	a	c	-0.0381	0.4006
2:134391443	t	c	-0.0319	0.4006
3:124043749	a	g	0.0239	0.4006
4:53100839	t	g	0.038	0.4006
4:129268380	t	c	-0.0521	0.4006
4:129937917	t	c	-0.0269	0.4006
7:8939239	t	c	-0.0495	0.4006
7:11308543	a	g	0.0386	0.4006
7:30223547	a	g	-0.0181	0.4006
7:49385691	a	g	0.0444	0.4006
8:2729021	t	c	0.0392	0.4006
8:127695894	t	c	-0.0447	0.4006
8:129532979	a	g	0.0263	0.4006
9:26095831	t	c	0.0428	0.4006
9:90068990	t	c	-0.0256	0.4006
10:50135711	a	g	0.0332	0.4006
12:47715134	t	g	-0.0263	0.4006
12:131673472	a	g	0.0381	0.4006
13:70713877	a	g	0.0114	0.4006
14:90034511	t	c	0.0261	0.4006
15:50225447	a	g	-0.0249	0.4006
17:78273610	t	c	-0.0169	0.4006
19:11537377	a	g	0.0396	0.4006
1:26561369	a	g	0.0415	0.4007
1:96494521	t	g	0.0552	0.4007
1:191157387	t	g	-0.0529	0.4007
2:25224868	a	g	0.0417	0.4007
2:58624664	a	g	0.0447	0.4007
2:68867078	t	c	0.0521	0.4007
2:230167575	a	g	0.0351	0.4007
3:39336039	a	g	-0.0304	0.4007
4:18038825	a	g	-0.0638	0.4007
4:48338989	a	g	-0.0459	0.4007
5:14129271	t	c	-0.0386	0.4007
5:54245695	t	c	0.0095	0.4007
5:56444194	a	g	0.0517	0.4007
6:139846381	a	c	-0.0146	0.4007
7:136065572	t	c	-0.0464	0.4007
8:103605881	a	g	-0.0339	0.4007
8:131889668	a	g	0.0121	0.4007
9:73887092	t	c	0.021	0.4007
9:138448822	t	c	0.0138	0.4007
11:27828549	t	c	-0.0231	0.4007
11:31944178	a	g	-0.019	0.4007
11:57165804	a	c	0.0489	0.4007
11:130016908	t	c	-0.0375	0.4007
12:65067189	t	g	-0.0101	0.4007
12:118109096	t	g	-0.0297	0.4007
13:40543972	a	g	-0.01	0.4007
13:42690221	a	g	0.0616	0.4007
13:107116437	a	c	-0.0209	0.4007
14:23473706	t	c	-0.0313	0.4007
15:82282258	a	g	0.036	0.4007
18:7462429	a	c	0.0169	0.4007
18:8713195	a	g	-0.0527	0.4007
21:45566107	t	c	0.034	0.4007
21:47869705	a	g	0.0241	0.4007
1:23574677	a	g	0.0157	0.4008
1:52923401	a	g	0.044	0.4008
1:162993847	t	c	0.0168	0.4008
2:43499589	t	c	-0.0754	0.4008
2:176933842	a	g	0.0405	0.4008
2:211528709	a	c	0.0152	0.4008
2:214889317	t	c	-0.0528	0.4008
3:17108762	a	g	-0.0601	0.4008
3:78448785	a	g	0.019	0.4008
3:131278974	a	c	-0.0124	0.4008
3:139839994	a	g	0.0472	0.4008
4:6130434	a	g	-0.0221	0.4008
7:7985185	t	g	0.0171	0.4008
7:107916960	t	c	0.0373	0.4008
7:121017812	t	c	0.0196	0.4008
7:126456131	a	g	0.0322	0.4008
7:158159297	a	g	-0.0106	0.4008
8:4637797	a	g	0.0309	0.4008
8:69321635	t	c	-0.0095	0.4008
9:122197445	t	c	0.0514	0.4008
11:11259635	a	g	-0.0421	0.4008
11:121405667	t	c	-0.0526	0.4008
11:125478666	t	c	-0.0334	0.4008
12:52524305	a	g	-0.0414	0.4008
14:51795389	t	c	0.0456	0.4008
14:92559250	a	c	0.0414	0.4008
14:97774161	a	g	0.0102	0.4008
14:98782414	t	c	-0.0464	0.4008
15:51315044	t	c	-0.0299	0.4008
16:81877432	t	c	-0.0277	0.4008
18:60544351	t	c	-0.0095	0.4008
19:48130747	a	g	-0.0417	0.4008
21:28619820	a	c	0.0316	0.4008
21:35236435	a	g	0.0921	0.4008
1:31073169	a	c	0.0417	0.4009
1:81968243	a	g	0.0259	0.4009
1:83204751	t	c	0.0422	0.4009
1:89473453	a	g	0.0422	0.4009
1:158009334	t	c	-0.0138	0.4009
1:240647593	t	c	-0.0129	0.4009
3:174810548	a	g	-0.0184	0.4009
4:65791401	a	g	0.0526	0.4009
4:99329809	a	g	0.0176	0.4009
4:110602636	a	g	0.0587	0.4009
5:19193002	t	c	-0.0398	0.4009
6:167812773	a	g	-0.0144	0.4009
7:113958539	a	g	-0.0431	0.4009
8:68161394	t	c	0.0534	0.4009
8:77407739	t	c	0.0412	0.4009
8:141180856	a	g	-0.0244	0.4009
10:13177283	a	g	-0.0293	0.4009
11:9443223	t	g	0.0097	0.4009
11:17755040	a	g	-0.0197	0.4009
11:109870083	t	c	-0.013	0.4009
12:116354605	a	g	0.0143	0.4009
13:21081211	t	c	-0.0102	0.4009
14:23596740	a	g	0.0094	0.4009
14:57420225	t	c	0.0486	0.4009
15:101921419	a	c	0.0129	0.4009
16:8510914	t	c	0.0095	0.4009
16:50482405	a	g	-0.0317	0.4009
17:10153888	a	g	0.0386	0.4009
17:25895033	a	g	0.0241	0.4009
18:42988275	a	c	-0.0326	0.4009
20:11960582	t	c	0.0417	0.4009
1:227942377	t	c	-0.0234	0.401
2:105778035	a	g	0.0461	0.401
2:241996334	t	c	-0.0499	0.401
3:10797529	a	g	-0.0239	0.401
4:11034970	a	c	0.0684	0.401
4:76844918	t	c	-0.0419	0.401
4:129528898	a	g	-0.013	0.401
5:109593990	a	c	-0.063	0.401
5:175605420	a	g	0.028	0.401
6:19207758	a	g	0.0155	0.401
6:37744668	t	c	0.0276	0.401
6:55912792	a	g	-0.0368	0.401
7:3292015	a	g	-0.047	0.401
8:50171305	t	c	0.0497	0.401
10:24267590	a	c	-0.011	0.401
10:81972386	a	c	0.0133	0.401
11:8312089	a	g	-0.054	0.401
15:34043068	t	c	0.0436	0.401
15:34381717	t	c	0.0191	0.401
15:82103396	t	c	0.0264	0.401
18:25540302	t	c	0.0141	0.401
18:66994048	a	c	0.0127	0.401
20:54979035	a	g	-0.0183	0.401
21:36602088	a	g	-0.0506	0.401
1:165464051	a	g	0.0153	0.4011
1:165617803	a	g	-0.0378	0.4011
1:240673522	t	g	-0.0159	0.4011
2:76826220	t	c	0.0356	0.4011
2:113255936	t	c	0.0608	0.4011
2:180342963	t	c	-0.0509	0.4011
3:10808569	a	g	-0.0396	0.4011
3:68498566	t	c	-0.027	0.4011
3:158778333	t	c	0.0101	0.4011
3:185716768	t	c	0.0213	0.4011
5:86175505	a	g	0.0611	0.4011
6:44025275	a	g	-0.0113	0.4011
6:53422904	a	g	-0.0303	0.4011
7:39009688	a	g	-0.0428	0.4011
7:67932518	a	g	0.0574	0.4011
8:3093141	a	g	-0.0368	0.4011
8:28988789	t	c	-0.0363	0.4011
8:83284188	t	g	-0.0477	0.4011
9:96037493	t	c	0.0476	0.4011
9:112954772	t	c	-0.049	0.4011
10:50230021	t	c	-0.0389	0.4011
10:54668416	a	g	0.0192	0.4011
10:122793916	a	g	0.0407	0.4011
12:33080076	t	c	0.0345	0.4011
12:52723214	a	c	0.028	0.4011
12:54047013	a	g	0.0582	0.4011
15:41539034	t	c	-0.0472	0.4011
15:82190819	t	c	0.0443	0.4011
15:93634712	t	c	-0.043	0.4011
17:71567353	a	g	-0.0343	0.4011
18:20902136	a	c	-0.0345	0.4011
18:50291861	t	c	0.0403	0.4011
18:71660386	a	g	0.0413	0.4011
20:2929689	a	g	-0.0382	0.4011
20:20157500	t	c	0.01	0.4011
1:61491275	t	g	0.01	0.4012
1:241538461	a	g	-0.0476	0.4012
2:213546921	a	g	0.0461	0.4012
2:222873463	a	g	-0.0252	0.4012
2:239842694	t	g	0.0503	0.4012
3:14840537	t	c	-0.0141	0.4012
3:153054901	a	g	-0.0181	0.4012
3:190142765	a	c	-0.0156	0.4012
3:192123724	a	g	0.0656	0.4012
5:29593955	a	g	-0.0141	0.4012
5:84056764	a	c	-0.0613	0.4012
5:99553634	a	c	0.0289	0.4012
5:152627922	t	c	-0.0359	0.4012
6:138320263	a	g	-0.0206	0.4012
6:142356322	t	c	-0.0435	0.4012
9:9909128	a	g	-0.0303	0.4012
9:127105610	a	g	0.0128	0.4012
12:15402703	t	c	-0.044	0.4012
12:75420777	a	g	-0.0319	0.4012
13:95825043	a	g	0.0111	0.4012
16:55286379	a	c	-0.016	0.4012
16:86692306	t	g	-0.0441	0.4012
17:5114014	a	c	-0.0202	0.4012
19:41462306	t	c	-0.0344	0.4012
19:46342662	t	g	-0.0258	0.4012
20:54996603	t	g	0.0101	0.4012
1:178575766	t	c	-0.0478	0.4013
1:240368692	t	c	0.0315	0.4013
2:30303089	t	c	-0.0284	0.4013
3:11536573	a	g	0.0362	0.4013
4:178724707	a	g	-0.0364	0.4013
5:107710231	t	c	-0.0398	0.4013
6:36818614	a	g	0.021	0.4013
7:54352275	a	c	-0.0392	0.4013
8:4256133	t	g	-0.0428	0.4013
8:30061029	t	c	0.0687	0.4013
8:62025478	t	c	-0.0579	0.4013
8:135666786	t	c	0.0442	0.4013
9:22448845	a	g	-0.028	0.4013
9:88769047	a	g	0.0476	0.4013
9:108380417	a	g	0.0278	0.4013
9:116743219	t	g	0.0199	0.4013
10:68071574	t	c	-0.0149	0.4013
11:7629655	a	g	0.047	0.4013
11:81129260	a	c	-0.0411	0.4013
11:131244466	t	g	-0.0107	0.4013
12:120398754	t	c	0.0386	0.4013
2:101801651	t	c	-0.0095	0.4014
2:108917993	t	c	-0.0387	0.4014
2:232550936	t	c	-0.0466	0.4014
2:241660978	t	c	-0.0145	0.4014
3:5863392	a	g	-0.0382	0.4014
3:54628483	a	g	0.1124	0.4014
3:122273669	t	c	-0.0317	0.4014
4:126657811	a	g	0.0766	0.4014
5:134573703	t	c	-0.022	0.4014
5:160518863	a	g	-0.0373	0.4014
6:88663126	a	g	0.0409	0.4014
6:151333767	t	g	0.0395	0.4014
7:111535603	a	c	0.0285	0.4014
8:83401597	a	g	0.0263	0.4014
10:106487748	a	g	0.0987	0.4014
10:132368075	a	g	-0.0386	0.4014
11:12486972	a	g	0.0171	0.4014
11:79789300	t	c	0.0171	0.4014
12:2047371	t	c	0.0571	0.4014
13:103525883	a	c	-0.0486	0.4014
14:28988870	a	g	0.0377	0.4014
15:76158983	a	g	-0.0105	0.4014
17:68522313	t	c	-0.0107	0.4014
18:51627664	a	g	0.036	0.4014
19:5357714	t	c	0.0713	0.4014
1:91312143	t	g	0.0432	0.4015
1:114674072	t	c	-0.0243	0.4015
1:199719886	t	c	-0.0458	0.4015
2:22546630	t	c	0.042	0.4015
2:182764998	a	g	0.0137	0.4015
2:196177477	t	c	0.0106	0.4015
3:160579727	a	g	0.023	0.4015
4:17946337	a	c	-0.0273	0.4015
4:86637953	t	c	-0.048	0.4015
5:31679012	t	c	0.0117	0.4015
7:107543073	t	c	-0.0174	0.4015
7:145689544	t	c	-0.0427	0.4015
8:94185403	t	c	0.0474	0.4015
9:6341835	t	c	-0.0327	0.4015
9:134485801	t	c	-0.0553	0.4015
9:139677646	t	g	0.0378	0.4015
10:91720388	a	g	-0.0401	0.4015
12:31071898	t	c	0.0429	0.4015
12:94652638	a	c	-0.0282	0.4015
12:122938310	a	c	0.0523	0.4015
13:27527592	a	g	0.0316	0.4015
16:8286173	a	c	0.0311	0.4015
17:51804807	t	g	-0.0117	0.4015
17:52935432	t	c	-0.0148	0.4015
18:8723747	a	g	0.0277	0.4015
19:42114936	t	c	-0.0108	0.4015
1:5551439	a	c	-0.0112	0.4016
1:88677412	a	g	-0.0239	0.4016
1:173222004	t	c	-0.0369	0.4016
3:26989648	t	c	-0.0793	0.4016
3:81655382	t	c	0.0613	0.4016
3:110613623	a	g	0.0125	0.4016
3:150540652	a	g	0.0164	0.4016
4:20718120	t	c	0.0539	0.4016
4:59999263	a	c	-0.0275	0.4016
5:14112085	t	c	0.0417	0.4016
5:78788212	a	g	0.0472	0.4016
5:78915662	a	g	0.0341	0.4016
5:80710767	a	g	0.0176	0.4016
6:65250477	t	g	0.0259	0.4016
6:124676047	t	c	-0.05	0.4016
8:83602111	t	c	-0.0278	0.4016
8:101562197	a	g	-0.0144	0.4016
11:19543403	t	c	-0.035	0.4016
11:95969500	t	g	0.0415	0.4016
12:67189889	t	c	-0.0386	0.4016
14:40395440	t	c	-0.0113	0.4016
15:78100774	a	g	0.0613	0.4016
15:101100287	a	g	-0.0443	0.4016
16:81725620	a	g	-0.0466	0.4016
20:17520432	a	g	0.0154	0.4016
21:32667654	a	g	-0.0172	0.4016
1:91001525	t	g	-0.0267	0.4017
2:81737527	a	g	-0.0541	0.4017
2:184988773	a	g	0.0396	0.4017
4:190266774	t	c	-0.0102	0.4017
5:137636800	t	c	-0.0382	0.4017
5:149807860	a	g	-0.0566	0.4017
6:62081584	a	c	-0.0239	0.4017
6:126052339	a	g	0.0182	0.4017
7:107888799	t	c	0.035	0.4017
8:40980434	a	g	0.0103	0.4017
8:117441870	a	g	0.0273	0.4017
10:24793587	a	g	0.0099	0.4017
10:50811329	t	c	0.0454	0.4017
10:69882591	a	g	-0.0145	0.4017
10:86453010	a	g	-0.0536	0.4017
13:30574272	t	c	-0.0446	0.4017
15:41868519	a	g	0.0329	0.4017
16:81416050	a	g	-0.0495	0.4017
20:2361025	a	g	-0.0126	0.4017
20:5448387	t	g	0.011	0.4017
20:59698927	a	g	0.012	0.4017
1:61992022	t	c	-0.0315	0.4018
1:111197710	a	g	-0.01	0.4018
2:5945566	a	g	-0.0472	0.4018
2:60290239	a	g	0.0356	0.4018
3:12049621	t	g	-0.0535	0.4018
3:98950451	a	c	0.052	0.4018
4:4345603	a	g	0.0214	0.4018
4:24351324	a	g	0.0355	0.4018
5:126124241	a	g	-0.0276	0.4018
6:16648446	t	c	0.0271	0.4018
6:162256661	a	g	0.0521	0.4018
7:112412281	a	g	0.0477	0.4018
7:114735014	a	g	-0.0516	0.4018
8:134228522	t	c	-0.0326	0.4018
8:135795220	a	c	0.0528	0.4018
11:80440836	a	g	0.0155	0.4018
12:14350181	t	c	-0.0221	0.4018
12:24806965	a	g	-0.0364	0.4018
14:23270978	a	g	-0.0557	0.4018
15:92997155	a	g	0.0108	0.4018
16:26832267	a	g	0.033	0.4018
16:84838236	t	g	0.0519	0.4018
17:4680534	t	c	0.0276	0.4018
17:51038427	t	c	0.0313	0.4018
19:39251056	a	g	0.0518	0.4018
20:25204495	t	c	-0.0652	0.4018
20:60996368	t	c	0.0106	0.4018
21:36509027	a	c	-0.0468	0.4018
1:62389550	t	c	0.0442	0.4019
1:67860323	t	c	0.0358	0.4019
1:153188502	t	c	-0.0105	0.4019
1:187088779	a	g	-0.0272	0.4019
1:238085689	t	c	0.0335	0.4019
2:80713771	a	g	0.0399	0.4019
2:135363585	t	c	0.0349	0.4019
3:11055624	t	c	0.0095	0.4019
3:71155119	t	c	0.0263	0.4019
3:169562965	t	c	0.0178	0.4019
4:17289802	a	g	-0.0518	0.4019
5:18470627	a	g	0.0592	0.4019
5:57410244	a	g	-0.0568	0.4019
5:132828926	a	c	0.0118	0.4019
7:27516343	a	g	-0.0309	0.4019
7:119702557	a	g	-0.0281	0.4019
9:800601	t	c	0.0163	0.4019
9:2763844	a	c	-0.0478	0.4019
9:118474728	t	c	-0.0432	0.4019
11:79483055	a	g	0.0287	0.4019
11:130676037	a	g	-0.0246	0.4019
12:14118771	a	g	0.0619	0.4019
14:20907439	t	c	0.01	0.4019
14:25209003	t	g	-0.0119	0.4019
15:101824070	a	g	-0.0246	0.4019
16:70600910	t	g	0.0269	0.4019
20:41370848	t	c	0.0535	0.4019
1:43890811	a	g	-0.0611	0.402
1:65452406	a	g	-0.0381	0.402
2:208230554	a	g	0.0263	0.402
3:70505512	t	c	0.0463	0.402
4:11875693	t	c	-0.0167	0.402
4:16556638	t	c	0.0332	0.402
4:141996416	t	c	0.0116	0.402
5:79344129	t	c	-0.0329	0.402
6:37607734	t	c	0.0423	0.402
6:154740878	t	c	-0.0184	0.402
8:124048696	a	g	-0.0563	0.402
8:126397034	a	g	0.0178	0.402
8:130381945	a	c	-0.0193	0.402
9:18776784	a	g	0.0213	0.402
9:107952654	a	g	0.0109	0.402
10:6011987	a	g	-0.0149	0.402
10:26690899	t	c	-0.0122	0.402
10:58683292	t	g	-0.0211	0.402
11:45044713	t	c	0.0468	0.402
11:113075938	t	c	-0.0216	0.402
13:54260687	a	g	-0.044	0.402
14:90402811	t	c	0.0322	0.402
17:612418	a	g	-0.0325	0.402
17:40069217	t	c	0.0421	0.402
1:235249820	a	g	-0.0191	0.4021
2:53702798	a	g	-0.0265	0.4021
2:174786348	a	g	-0.0422	0.4021
2:193906145	a	g	0.0489	0.4021
3:99407615	a	g	0.0302	0.4021
3:101223022	a	c	0.0168	0.4021
3:159782740	t	c	-0.0297	0.4021
4:120055009	t	c	0.0181	0.4021
4:179398739	a	g	-0.0212	0.4021
5:1153795	a	g	-0.04	0.4021
5:37571793	t	c	-0.0353	0.4021
5:116870281	a	g	-0.0424	0.4021
5:145971315	a	g	-0.0334	0.4021
5:164919545	t	g	0.0394	0.4021
7:25914286	a	c	0.0098	0.4021
7:131113696	a	g	-0.0492	0.4021
8:58854462	a	g	-0.0404	0.4021
8:81822519	t	c	0.0093	0.4021
11:17518909	a	g	0.015	0.4021
11:19924097	t	g	0.0117	0.4021
14:95152032	a	g	-0.0172	0.4021
17:31013544	t	c	-0.0271	0.4021
17:32302382	t	c	0.0551	0.4021
18:3278697	a	g	0.0873	0.4021
20:11294320	a	g	0.0275	0.4021
1:147051058	a	g	0.0109	0.4022
1:192144487	t	c	-0.0396	0.4022
2:2645097	t	c	0.013	0.4022
2:137061163	t	c	0.0585	0.4022
2:137639841	a	g	-0.0399	0.4022
2:228040017	a	g	-0.0101	0.4022
3:15287364	a	g	-0.0418	0.4022
3:19312988	a	g	0.0534	0.4022
3:104942615	t	g	-0.0364	0.4022
3:132987108	a	g	0.0344	0.4022
4:5174518	t	c	-0.0499	0.4022
4:11544315	t	c	0.0106	0.4022
6:109127515	a	g	-0.0096	0.4022
7:25091946	a	g	0.0275	0.4022
8:9547366	a	g	0.0432	0.4022
8:103124521	t	c	-0.043	0.4022
8:133446199	t	c	0.0554	0.4022
10:80969801	t	c	0.0524	0.4022
11:4551197	a	g	-0.0198	0.4022
11:45906240	t	c	0.0455	0.4022
11:46169987	t	c	0.0503	0.4022
12:68402182	t	c	-0.041	0.4022
12:103840010	t	c	0.0383	0.4022
12:108294366	a	c	-0.0477	0.4022
13:95242571	t	g	0.0313	0.4022
13:95834132	a	g	0.0347	0.4022
15:79857612	a	c	0.0543	0.4022
15:92544015	t	c	0.0211	0.4022
18:35825215	a	g	-0.0365	0.4022
1:69020850	t	c	-0.0497	0.4023
1:168622716	a	g	0.04	0.4023
1:211865956	t	c	-0.0108	0.4023
1:246797025	a	g	-0.0452	0.4023
2:40603705	a	g	-0.0374	0.4023
2:66726902	t	c	-0.0529	0.4023
2:200364862	t	c	-0.0398	0.4023
3:4921254	t	c	-0.0345	0.4023
3:87106573	t	c	0.0183	0.4023
4:8112487	t	g	-0.0305	0.4023
5:68421548	t	c	-0.0118	0.4023
5:111140646	t	c	0.035	0.4023
5:158064335	t	c	0.0481	0.4023
6:21081206	t	c	0.0092	0.4023
6:50748947	a	g	-0.0425	0.4023
6:120283694	a	g	-0.0309	0.4023
7:145953323	a	g	-0.0595	0.4023
9:36989007	t	c	0.0105	0.4023
9:77702631	t	c	-0.0093	0.4023
10:122435991	a	g	-0.0274	0.4023
11:31059167	t	g	-0.0423	0.4023
11:128582557	t	c	0.0308	0.4023
12:14139708	a	g	-0.0423	0.4023
12:32084683	t	g	0.0392	0.4023
12:32158738	t	g	0.0096	0.4023
13:71328402	a	g	-0.0278	0.4023
14:95016264	a	c	0.01	0.4023
17:51291108	a	g	0.0329	0.4023
20:22340376	t	c	0.0318	0.4023
20:37491178	t	c	0.034	0.4023
1:197724011	t	c	-0.0438	0.4024
2:75528072	t	c	-0.0504	0.4024
2:159724532	a	g	0.0115	0.4024
2:214247724	t	g	0.0326	0.4024
3:2912763	a	g	-0.0306	0.4024
3:131150334	a	g	-0.0327	0.4024
3:183793008	t	c	-0.042	0.4024
4:141412876	a	g	0.0334	0.4024
5:177311857	a	g	0.0297	0.4024
6:148929456	a	g	0.0304	0.4024
6:164986247	a	g	-0.047	0.4024
8:81449701	a	g	-0.0153	0.4024
8:109401563	t	c	-0.0307	0.4024
9:120189021	a	g	-0.0274	0.4024
10:6926535	t	c	0.0161	0.4024
10:44500778	t	c	0.0309	0.4024
13:66921805	t	c	-0.031	0.4024
14:78483479	t	c	0.0451	0.4024
15:70134449	a	c	-0.0272	0.4024
16:26127638	a	g	-0.0124	0.4024
18:63644043	a	g	-0.0457	0.4024
18:75589220	t	c	-0.0351	0.4024
21:41274718	a	c	0.0197	0.4024
1:151538366	a	g	-0.0113	0.4025
1:169736857	a	c	0.0427	0.4025
1:202945428	t	c	-0.0542	0.4025
2:165280	t	c	0.0352	0.4025
3:38707442	a	g	-0.0461	0.4025
4:82729590	a	g	-0.0112	0.4025
6:14371992	a	g	0.0092	0.4025
6:53515759	a	c	0.0101	0.4025
7:6370570	a	g	0.045	0.4025
8:57441010	t	c	0.0133	0.4025
10:78740678	a	g	0.0658	0.4025
10:133816830	a	g	0.0163	0.4025
11:18298106	a	g	0.0104	0.4025
11:35473473	t	c	-0.0689	0.4025
11:36171075	a	c	0.0324	0.4025
11:104615221	t	g	0.0214	0.4025
11:123131846	a	g	-0.0409	0.4025
11:131940951	t	c	0.0363	0.4025
12:45207864	t	c	-0.0107	0.4025
13:42038704	t	c	0.0239	0.4025
14:63652957	a	c	0.036	0.4025
21:34352560	t	c	-0.0412	0.4025
1:31413243	a	g	0.0396	0.4026
1:71786004	t	c	0.0363	0.4026
1:187149104	a	g	-0.0213	0.4026
2:126606581	t	c	-0.0338	0.4026
2:220509655	t	c	0.0507	0.4026
4:25592032	a	g	-0.0837	0.4026
6:6370574	t	c	-0.0324	0.4026
6:52532323	t	c	0.0424	0.4026
6:75053552	t	c	-0.01	0.4026
7:144162827	t	c	-0.0514	0.4026
7:155955163	t	c	-0.027	0.4026
8:3825199	a	g	-0.0119	0.4026
8:5416476	a	g	0.0217	0.4026
9:408289	t	g	0.0201	0.4026
11:7727872	t	c	-0.01	0.4026
11:44727667	a	g	-0.0223	0.4026
11:91241283	a	g	-0.0789	0.4026
11:128628470	t	c	0.0159	0.4026
12:97874024	t	c	-0.0169	0.4026
13:70668742	a	g	-0.0308	0.4026
13:88849785	a	g	0.0406	0.4026
15:38847918	a	c	0.0218	0.4026
16:13556494	t	c	-0.0164	0.4026
16:60007387	a	g	-0.0376	0.4026
16:83464860	a	g	-0.0315	0.4026
19:19023118	t	c	-0.0439	0.4026
19:40542738	a	c	-0.0495	0.4026
20:37317574	a	g	0.0363	0.4026
20:54994776	t	c	-0.0506	0.4026
1:63603791	a	g	-0.0372	0.4027
2:108922985	a	c	0.0411	0.4027
2:116502488	t	c	-0.0395	0.4027
2:134863920	t	c	-0.0294	0.4027
2:187594676	t	g	-0.0325	0.4027
3:59644210	a	c	0.0406	0.4027
3:118873238	a	g	-0.0515	0.4027
3:189005006	t	c	-0.0435	0.4027
4:73137648	a	g	-0.0272	0.4027
5:52752242	a	c	-0.0098	0.4027
5:135486739	a	g	0.034	0.4027
6:163267293	t	c	0.0466	0.4027
8:16153539	a	g	-0.0418	0.4027
10:26159597	t	c	0.0222	0.4027
11:95101147	t	c	0.0113	0.4027
12:25122656	t	c	-0.0175	0.4027
12:28206523	t	g	0.0224	0.4027
13:25996762	a	g	-0.0418	0.4027
15:92006251	t	g	-0.0397	0.4027
16:13812308	t	g	-0.0195	0.4027
16:65386670	a	g	0.0493	0.4027
18:9755584	a	g	-0.0933	0.4027
18:12442413	t	c	0.0539	0.4027
18:67953526	t	c	-0.0335	0.4027
1:104321349	a	g	-0.0115	0.4028
1:203383743	t	c	-0.0364	0.4028
1:248543362	a	c	0.0691	0.4028
2:202124546	a	c	0.0391	0.4028
2:211872518	t	c	-0.0164	0.4028
3:35282759	t	c	0.0098	0.4028
3:63569583	a	g	-0.0253	0.4028
3:166238805	t	g	-0.034	0.4028
4:7685294	a	g	-0.0409	0.4028
4:11760671	a	c	0.0435	0.4028
4:31371531	t	c	-0.0466	0.4028
4:106899334	a	g	0.0356	0.4028
4:122205433	t	c	0.0457	0.4028
6:9540823	a	g	-0.0366	0.4028
6:25165762	a	c	-0.0325	0.4028
7:150880343	t	g	-0.0283	0.4028
9:82616091	a	g	0.012	0.4028
10:57039423	t	c	0.0246	0.4028
11:59446606	t	c	0.0497	0.4028
12:9902666	a	g	-0.0199	0.4028
12:117067479	a	g	-0.0425	0.4028
13:59193004	t	c	-0.0397	0.4028
15:78911823	t	c	0.056	0.4028
16:52700237	t	c	0.0379	0.4028
18:41960343	a	g	-0.0477	0.4028
18:57555968	t	c	0.0156	0.4028
19:46134166	a	g	0.0329	0.4028
1:78568683	t	c	-0.0268	0.4029
1:179559456	t	c	0.0526	0.4029
1:180531627	a	c	-0.0585	0.4029
2:108229949	a	g	0.0699	0.4029
2:111407477	a	g	-0.0371	0.4029
2:133335171	t	c	-0.0183	0.4029
2:134113280	a	g	-0.0256	0.4029
2:191317983	a	c	0.0316	0.4029
3:6223327	t	c	0.0286	0.4029
3:131473467	t	c	-0.0102	0.4029
3:188483819	t	c	-0.0288	0.4029
4:40383346	a	g	0.0491	0.4029
4:87982790	a	g	0.011	0.4029
4:134675323	a	g	-0.03	0.4029
5:51224719	t	c	0.0445	0.4029
5:125263843	a	c	-0.0396	0.4029
6:96130665	a	g	0.055	0.4029
8:5586186	t	c	-0.0557	0.4029
8:18671742	t	c	0.013	0.4029
8:140318373	a	c	-0.0436	0.4029
9:6989414	a	g	0.0317	0.4029
10:13354421	a	g	-0.0352	0.4029
12:2632567	a	g	0.0454	0.4029
12:18489740	t	c	0.0427	0.4029
14:35801346	a	g	0.0309	0.4029
14:61563640	t	c	-0.0379	0.4029
17:1660801	t	c	0.0111	0.4029
18:70222212	a	g	0.0682	0.4029
21:25977711	a	g	0.02	0.4029
1:42430026	t	c	0.0458	0.403
1:211718203	t	c	0.0117	0.403
2:5990826	a	g	0.0244	0.403
3:38426844	t	c	-0.0385	0.403
4:39797939	a	g	-0.0143	0.403
4:114329729	t	g	-0.0296	0.403
5:13981777	a	g	0.0139	0.403
7:27681593	t	c	-0.0586	0.403
8:24886509	t	c	-0.0303	0.403
8:69677739	a	g	-0.0305	0.403
9:101846045	t	c	0.0152	0.403
10:5050250	t	c	0.0336	0.403
10:14700636	a	g	-0.0279	0.403
10:72040744	a	c	0.032	0.403
10:134176851	a	g	0.0401	0.403
11:8071268	a	g	-0.032	0.403
12:109869893	a	g	-0.0486	0.403
14:93598478	a	c	-0.0368	0.403
16:12185129	t	c	0.045	0.403
16:21271557	t	c	-0.0452	0.403
16:52323486	t	c	-0.0602	0.403
16:87728500	t	c	-0.0497	0.403
18:5474592	t	c	0.0419	0.403
1:62247684	a	g	0.0309	0.4031
1:102413333	a	g	-0.0104	0.4031
2:23182262	a	c	0.0098	0.4031
2:142972238	a	g	-0.0277	0.4031
2:144549015	a	g	0.0359	0.4031
2:161429609	a	c	0.0173	0.4031
2:209735193	t	c	0.0433	0.4031
2:238136209	a	g	0.0212	0.4031
3:137608971	a	g	-0.0434	0.4031
3:185550500	t	c	-0.0219	0.4031
4:92217798	a	g	-0.014	0.4031
4:156697001	t	c	0.0431	0.4031
5:53029426	t	c	0.0382	0.4031
5:67006639	t	c	0.0489	0.4031
6:12803116	a	g	0.0328	0.4031
6:17090212	t	c	-0.0319	0.4031
6:74374558	a	c	0.0393	0.4031
9:30486812	t	c	-0.0529	0.4031
9:104760100	t	c	-0.0415	0.4031
12:49696408	t	c	-0.0189	0.4031
12:99254503	t	g	-0.0128	0.4031
13:60873123	t	c	0.0343	0.4031
13:75199044	a	g	0.0157	0.4031
16:12720093	a	c	0.0179	0.4031
16:77762545	a	g	0.0596	0.4031
1:94530518	t	c	0.0101	0.4032
1:154648125	a	g	-0.043	0.4032
2:49156580	t	g	-0.0095	0.4032
2:76147687	t	g	0.0306	0.4032
2:102303982	a	c	-0.0294	0.4032
2:146535190	a	g	0.0366	0.4032
2:215384860	a	g	0.0278	0.4032
3:154271777	a	g	-0.0221	0.4032
4:70866098	t	c	0.0373	0.4032
5:28833961	t	c	0.0496	0.4032
5:73399383	a	g	0.0426	0.4032
5:111819717	t	c	-0.0519	0.4032
5:172222724	t	c	0.0439	0.4032
6:23434688	t	c	0.0505	0.4032
6:92015173	a	g	-0.0315	0.4032
7:25503103	a	g	-0.0168	0.4032
7:139650463	a	g	-0.0124	0.4032
8:139162025	t	c	-0.0093	0.4032
11:72932090	a	g	0.0383	0.4032
12:41385888	a	c	0.0094	0.4032
12:41909464	a	g	0.0435	0.4032
12:119251983	t	c	-0.0335	0.4032
14:60687309	t	c	0.0112	0.4032
14:79896037	t	c	0.0412	0.4032
14:94186155	a	c	0.0538	0.4032
20:60665101	a	c	-0.0113	0.4032
2:6706894	a	g	0.022	0.4033
2:19701837	a	g	0.0105	0.4033
3:43257566	a	g	0.024	0.4033
3:64727840	t	c	0.0239	0.4033
3:126894235	t	c	-0.032	0.4033
4:140342302	t	c	-0.0389	0.4033
5:103773805	a	c	-0.043	0.4033
6:52346588	t	c	-0.0269	0.4033
7:95381351	t	c	-0.0306	0.4033
7:118371868	t	c	-0.0324	0.4033
8:17489468	t	c	-0.041	0.4033
8:125284359	a	g	0.0094	0.4033
9:5348767	a	g	-0.0275	0.4033
9:17576062	t	c	-0.038	0.4033
9:98261390	t	c	-0.0433	0.4033
9:126767320	t	c	-0.0281	0.4033
10:34003149	a	g	-0.0422	0.4033
10:129482294	t	c	0.0114	0.4033
11:19985876	t	c	0.0418	0.4033
12:66637485	t	c	-0.0234	0.4033
14:63912449	a	c	0.0465	0.4033
16:75406468	t	c	0.0432	0.4033
17:3951712	t	c	0.0223	0.4033
17:30022353	a	g	0.0104	0.4033
17:71500899	a	g	-0.0434	0.4033
18:65081777	t	c	0.0163	0.4033
20:4114848	t	g	-0.0508	0.4033
1:54784577	a	g	-0.0432	0.4034
1:71904253	a	g	0.0097	0.4034
1:197958012	a	g	0.0428	0.4034
1:230279411	t	c	-0.0143	0.4034
2:78804429	a	g	-0.0411	0.4034
2:117861734	t	c	-0.0234	0.4034
2:167928824	t	c	0.0482	0.4034
2:203292039	t	c	0.0162	0.4034
3:1854690	a	g	-0.045	0.4034
3:30035253	t	c	0.0471	0.4034
3:57564739	t	c	-0.0354	0.4034
3:83391579	a	g	0.0339	0.4034
3:131792948	a	g	-0.0347	0.4034
3:158192898	a	g	-0.0416	0.4034
4:11030341	t	c	0.0482	0.4034
4:21354259	a	g	0.0536	0.4034
4:35216187	a	c	0.0348	0.4034
4:38087628	a	g	0.0386	0.4034
4:54680691	a	c	-0.0536	0.4034
4:120936980	a	g	0.0212	0.4034
5:81794277	t	g	0.0382	0.4034
5:122727902	t	c	-0.0424	0.4034
5:136035048	a	g	0.0399	0.4034
6:124144270	a	c	-0.027	0.4034
7:107591	a	g	-0.0415	0.4034
7:95161660	a	g	0.016	0.4034
7:141004310	t	g	-0.0147	0.4034
8:59586468	t	c	0.0136	0.4034
8:60938732	t	g	-0.0138	0.4034
10:56026135	t	c	0.026	0.4034
12:101996463	t	c	-0.0435	0.4034
13:30797291	a	g	0.0102	0.4034
14:62554346	a	g	0.0487	0.4034
15:89631920	a	g	-0.0339	0.4034
15:94437257	a	g	-0.0476	0.4034
15:95766463	a	c	-0.0348	0.4034
17:3418554	t	c	-0.015	0.4034
17:7945919	t	c	0.0191	0.4034
17:57174932	t	g	-0.0475	0.4034
19:5354293	a	g	0.0112	0.4034
21:28859385	a	g	-0.0486	0.4034
1:45175127	a	g	-0.0139	0.4035
1:146518228	t	c	-0.0147	0.4035
2:191196	a	g	-0.0286	0.4035
2:166766429	a	g	0.043	0.4035
3:60690129	a	g	-0.0451	0.4035
3:131666729	t	c	-0.0685	0.4035
3:197410187	a	g	-0.0676	0.4035
4:21542129	t	c	-0.0261	0.4035
4:40721542	t	c	0.0118	0.4035
4:157895316	t	c	-0.0385	0.4035
4:175891164	t	c	-0.0528	0.4035
6:26497347	a	c	-0.0361	0.4035
6:114054883	a	g	0.0186	0.4035
9:24796757	t	c	0.0416	0.4035
10:94790904	t	c	0.0383	0.4035
13:23561475	a	g	0.0413	0.4035
13:39849423	a	g	0.0481	0.4035
13:98314332	t	c	0.0107	0.4035
14:25238858	t	c	-0.0567	0.4035
14:32303592	a	g	-0.0365	0.4035
14:98533703	a	g	0.0106	0.4035
18:46035021	t	c	-0.031	0.4035
18:49787397	a	c	-0.022	0.4035
19:13696086	a	g	0.0456	0.4035
20:62471527	t	c	0.0112	0.4035
1:23179236	t	c	0.0128	0.4036
1:165276224	t	c	0.0227	0.4036
1:165970935	t	c	0.0122	0.4036
2:76612303	a	g	-0.0112	0.4036
2:148944468	a	c	-0.0792	0.4036
4:58013008	t	c	0.0115	0.4036
4:70269937	t	c	-0.0387	0.4036
4:164085049	t	c	-0.0389	0.4036
5:169154008	t	g	0.0528	0.4036
6:141251022	t	c	-0.0227	0.4036
7:31842208	t	c	-0.0266	0.4036
7:86683531	t	c	0.0448	0.4036
7:91523950	t	c	-0.0536	0.4036
9:129013387	t	c	-0.0235	0.4036
10:124852051	t	c	0.0566	0.4036
11:38304714	t	c	0.06	0.4036
12:28276861	t	c	-0.034	0.4036
12:62808873	a	g	-0.0276	0.4036
13:22451190	a	g	-0.039	0.4036
16:64896780	t	g	0.01	0.4036
1:173222512	t	c	0.0558	0.4037
2:184995541	t	c	0.0352	0.4037
3:54022485	t	c	0.051	0.4037
3:72787994	t	c	0.0188	0.4037
4:56525438	t	c	-0.0243	0.4037
4:107921902	t	c	0.0412	0.4037
5:66255326	a	g	0.0135	0.4037
5:106320154	t	c	-0.011	0.4037
7:10366236	t	g	-0.0361	0.4037
7:52968812	t	c	-0.0418	0.4037
8:28772844	a	g	0.0303	0.4037
8:70879411	t	c	0.037	0.4037
10:44419729	a	g	0.0182	0.4037
11:5341687	a	g	0.0122	0.4037
11:25689587	a	g	0.2247	0.4037
11:47418049	t	g	0.0366	0.4037
12:66130323	a	g	0.0418	0.4037
13:95978892	t	c	0.032	0.4037
13:101546159	t	c	0.0284	0.4037
14:30520390	a	c	0.0249	0.4037
15:70238970	a	c	0.0099	0.4037
16:57440251	t	c	-0.037	0.4037
18:1987284	t	c	-0.0389	0.4037
19:57177525	t	c	-0.0384	0.4037
1:77114512	t	c	-0.0424	0.4038
1:86332387	a	g	-0.0408	0.4038
1:167583792	a	g	-0.0335	0.4038
1:206793851	a	g	-0.0245	0.4038
3:34565245	t	g	0.0443	0.4038
3:40231883	t	c	0.0161	0.4038
3:177635075	t	c	0.0573	0.4038
3:180300836	t	c	0.0126	0.4038
5:106007822	t	c	0.0101	0.4038
5:153339707	a	c	-0.0464	0.4038
5:167274426	a	g	-0.0508	0.4038
6:46549976	t	c	-0.0095	0.4038
6:138127206	a	c	-0.0097	0.4038
7:90661443	t	g	0.0106	0.4038
7:158217765	a	g	-0.0475	0.4038
8:93310429	a	g	0.0519	0.4038
8:104509739	a	g	-0.0411	0.4038
9:7088043	t	c	-0.0119	0.4038
10:4175098	a	c	0.0377	0.4038
10:8148842	t	g	-0.0241	0.4038
10:88025432	t	c	-0.0651	0.4038
10:114380699	a	g	0.015	0.4038
11:115770940	a	g	0.0096	0.4038
12:20677500	a	g	0.0515	0.4038
12:103328244	t	g	-0.0351	0.4038
12:103697293	t	c	-0.0294	0.4038
13:51698347	t	c	0.0372	0.4038
15:36559859	t	c	-0.014	0.4038
17:41659272	a	g	0.0248	0.4038
18:7437340	t	c	-0.0121	0.4038
18:54338927	t	c	-0.0384	0.4038
18:71467214	a	c	0.012	0.4038
19:56689631	a	g	0.041	0.4038
20:50129890	t	c	0.0348	0.4038
1:151584415	t	c	-0.0482	0.4039
2:113837981	a	g	0.0482	0.4039
2:176796800	t	c	0.039	0.4039
3:42376356	a	g	0.0258	0.4039
3:105172717	a	g	-0.0476	0.4039
4:120201229	a	g	-0.0404	0.4039
4:138203667	t	c	-0.0236	0.4039
4:142696235	t	c	0.0115	0.4039
5:2242952	t	c	0.0121	0.4039
6:165324365	a	g	-0.0406	0.4039
7:27748249	a	g	0.0396	0.4039
8:9340640	a	g	-0.0229	0.4039
9:5372366	a	g	0.0332	0.4039
10:131331058	t	g	-0.03	0.4039
11:81878712	t	c	0.0358	0.4039
12:1952990	t	c	-0.0181	0.4039
12:124076622	a	c	-0.0216	0.4039
13:27778911	t	c	0.0361	0.4039
17:56794635	a	g	-0.0549	0.4039
20:32037436	a	g	0.0417	0.4039
1:14884310	a	g	0.0104	0.404
1:38016126	a	g	-0.0419	0.404
1:173291600	t	c	-0.036	0.404
2:37527216	t	c	-0.0762	0.404
3:33890355	t	c	0.0502	0.404
4:62050425	t	c	0.0634	0.404
4:86485130	t	c	-0.0352	0.404
5:29217411	a	g	-0.0092	0.404
5:178595870	a	g	-0.0108	0.404
6:22812594	a	c	0.0122	0.404
6:139976251	a	g	-0.0375	0.404
7:8172913	a	c	-0.0444	0.404
7:109268537	t	c	0.028	0.404
7:153312240	a	c	-0.0425	0.404
8:1761293	t	c	-0.0445	0.404
8:73078824	t	c	-0.0123	0.404
8:128182520	a	g	-0.0322	0.404
10:22937998	a	c	-0.0341	0.404
10:36509383	a	c	-0.0609	0.404
11:19424501	a	g	-0.025	0.404
12:68314721	t	c	0.0265	0.404
12:81975333	t	c	0.0428	0.404
13:57923726	t	c	-0.0583	0.404
13:84307291	t	c	-0.0622	0.404
15:37891759	t	c	-0.0295	0.404
16:5100979	a	g	-0.0362	0.404
17:68862599	t	c	-0.0633	0.404
18:60317729	a	g	0.0479	0.404
19:33655950	t	c	0.0434	0.404
20:40510425	a	c	-0.0304	0.404
21:36690116	t	c	0.0489	0.404
1:53760505	t	c	-0.022	0.4041
1:88485101	t	c	-0.0264	0.4041
1:172810729	t	c	0.0363	0.4041
1:230476914	t	c	-0.0287	0.4041
2:14067448	t	g	-0.0816	0.4041
2:23535594	t	c	0.0499	0.4041
2:31087782	t	c	-0.0539	0.4041
2:189317861	t	c	0.0323	0.4041
4:11307604	a	g	-0.038	0.4041
4:76293275	a	g	0.0793	0.4041
4:138340174	t	c	-0.01	0.4041
5:64164873	a	g	0.066	0.4041
6:2582536	t	c	0.0447	0.4041
6:25055539	a	g	0.0371	0.4041
6:38940796	a	g	-0.0144	0.4041
7:10461581	a	g	0.0433	0.4041
8:38840591	t	c	-0.0095	0.4041
8:64759648	t	g	0.0472	0.4041
10:109622693	a	g	-0.0233	0.4041
11:134297514	a	g	-0.0472	0.4041
12:59724982	a	g	-0.0191	0.4041
13:27532026	t	c	-0.0245	0.4041
16:54513126	a	g	-0.0155	0.4041
17:8831701	a	g	-0.0296	0.4041
20:24506991	t	c	0.0423	0.4041
1:48091314	t	c	-0.0587	0.4042
1:97250201	t	c	0.0345	0.4042
2:1577913	a	g	0.0304	0.4042
3:14398403	t	c	0.0329	0.4042
3:155036085	t	c	0.0097	0.4042
3:159434051	a	g	-0.016	0.4042
4:130512471	a	c	0.0506	0.4042
4:172934797	a	g	0.0164	0.4042
5:172110241	t	c	0.0416	0.4042
6:10798413	t	c	-0.0431	0.4042
6:27296440	t	c	-0.0274	0.4042
6:46980115	a	g	-0.0098	0.4042
6:161553837	t	c	0.0461	0.4042
7:37288818	t	c	0.0354	0.4042
7:52979542	a	g	0.0134	0.4042
8:53038239	a	g	0.0179	0.4042
8:66183573	a	g	-0.0462	0.4042
8:72045086	t	c	-0.0253	0.4042
9:81240537	a	g	-0.0439	0.4042
10:35871522	t	c	0.032	0.4042
11:42400280	t	c	0.0133	0.4042
11:61761207	t	c	0.0108	0.4042
12:13158974	t	c	0.0436	0.4042
13:113563690	a	g	0.0631	0.4042
14:34236859	a	c	0.0214	0.4042
14:53364870	t	c	0.043	0.4042
15:33094923	t	c	0.0124	0.4042
15:36243624	t	c	-0.0173	0.4042
16:54394610	t	g	-0.0129	0.4042
17:17957348	t	g	0.0165	0.4042
20:17128378	t	c	-0.0224	0.4042
20:59922584	a	g	-0.0288	0.4042
1:20026758	t	c	-0.0105	0.4043
1:189866027	t	c	-0.0387	0.4043
2:137339556	a	g	-0.0214	0.4043
2:240496929	a	g	0.0277	0.4043
4:54740384	t	c	0.01	0.4043
5:107267432	a	g	0.0159	0.4043
6:69761495	t	c	-0.0543	0.4043
7:76025264	a	g	0.0278	0.4043
8:59037287	t	c	0.0377	0.4043
8:118215956	t	c	0.0339	0.4043
9:13539207	a	g	0.0857	0.4043
9:78333971	t	c	-0.0383	0.4043
12:51561056	t	c	-0.0142	0.4043
13:102428701	t	c	0.0349	0.4043
13:105982885	t	g	0.0217	0.4043
14:59427858	t	c	0.0363	0.4043
14:66596581	a	g	-0.0183	0.4043
14:68497783	t	c	-0.0301	0.4043
15:61841636	a	g	0.0552	0.4043
16:83764328	a	c	0.0386	0.4043
17:54397453	a	g	0.0105	0.4043
18:58836657	a	g	0.0467	0.4043
19:45242740	a	g	0.0099	0.4043
1:202518017	a	g	0.0447	0.4044
3:67901531	t	g	0.0126	0.4044
3:81058774	t	c	-0.0223	0.4044
3:187091020	t	g	0.0339	0.4044
4:158142605	t	c	-0.0279	0.4044
5:112663129	a	g	-0.026	0.4044
5:113528825	t	g	-0.0363	0.4044
6:17347026	a	g	0.0648	0.4044
6:24473399	a	g	0.0403	0.4044
6:26075487	a	g	-0.0293	0.4044
6:82390960	t	g	-0.0096	0.4044
6:151269434	t	c	-0.0358	0.4044
7:38301832	a	g	-0.0529	0.4044
7:40801620	a	g	-0.0464	0.4044
8:5348524	t	c	-0.0417	0.4044
10:49784766	a	g	0.0483	0.4044
11:43993753	a	g	-0.0471	0.4044
11:62609104	t	c	-0.043	0.4044
12:96709447	a	c	0.0312	0.4044
13:95926970	t	c	-0.0343	0.4044
14:81741788	a	g	0.0366	0.4044
15:57503778	a	g	0.0326	0.4044
19:42126572	a	g	-0.0505	0.4044
1:15797670	a	g	-0.0095	0.4045
1:26283803	a	g	0.0505	0.4045
1:51894068	t	c	-0.0322	0.4045
1:178462886	t	c	0.0442	0.4045
1:248342628	t	c	0.0358	0.4045
2:3382118	t	g	-0.0098	0.4045
2:23200901	t	c	0.0535	0.4045
2:105286226	t	c	0.0534	0.4045
2:180416257	t	c	-0.0311	0.4045
2:185215492	a	g	-0.0458	0.4045
3:119347611	a	c	-0.0428	0.4045
3:177243737	t	g	-0.0095	0.4045
4:17190717	t	c	-0.0422	0.4045
5:5658833	t	g	-0.0229	0.4045
5:61197804	a	c	0.0566	0.4045
5:83307587	t	c	0.0163	0.4045
5:104318357	t	g	0.0435	0.4045
6:68255928	t	c	-0.023	0.4045
6:157902710	t	c	-0.0137	0.4045
7:146958730	t	c	-0.0219	0.4045
8:72277688	t	c	-0.0199	0.4045
9:121908798	t	c	-0.0517	0.4045
11:87858164	t	c	-0.0349	0.4045
11:95447510	t	c	-0.0377	0.4045
12:24930872	t	g	-0.0141	0.4045
14:50158710	t	c	0.0513	0.4045
14:87054917	a	g	0.0451	0.4045
19:30883251	a	g	0.0412	0.4045
1:175416603	a	g	0.0099	0.4046
2:131583759	a	g	-0.0103	0.4046
3:15957537	a	g	-0.0358	0.4046
3:191999441	t	c	0.0144	0.4046
4:42266141	a	g	-0.0321	0.4046
4:168649453	a	g	-0.0495	0.4046
5:173523067	t	c	0.0296	0.4046
6:53469266	t	c	0.0248	0.4046
6:131457785	t	g	0.0103	0.4046
6:162629966	t	c	0.0503	0.4046
7:110025952	t	c	-0.0095	0.4046
7:129427772	a	g	0.0296	0.4046
8:61704856	a	g	0.0433	0.4046
10:71522428	t	c	-0.0371	0.4046
10:130019615	a	g	0.0479	0.4046
10:132163992	a	g	0.0545	0.4046
11:36108206	t	c	0.055	0.4046
11:86081120	a	g	0.0243	0.4046
12:109702253	a	g	-0.0473	0.4046
13:79849360	a	g	0.0134	0.4046
13:96087558	t	c	0.0376	0.4046
13:96239188	t	c	0.0434	0.4046
15:96996653	a	g	-0.0286	0.4046
16:11371425	t	c	-0.0464	0.4046
17:63151551	a	c	0.0125	0.4046
17:64737365	a	c	0.0481	0.4046
17:70460351	a	c	0.0778	0.4046
18:2152655	t	c	-0.046	0.4046
18:10346221	a	c	-0.01	0.4046
2:14130968	t	c	-0.0382	0.4047
2:19344819	t	g	0.0564	0.4047
2:98541874	a	g	-0.03	0.4047
2:118331496	t	g	-0.0118	0.4047
2:200580530	a	g	0.0445	0.4047
3:143560948	t	c	0.011	0.4047
4:18139076	a	g	0.0367	0.4047
4:155362291	t	c	0.0095	0.4047
4:187858751	a	c	0.0241	0.4047
5:151383291	a	g	-0.0351	0.4047
5:173938566	t	c	-0.0443	0.4047
6:55567176	a	g	-0.0488	0.4047
6:164324646	a	g	-0.0957	0.4047
7:106468550	t	c	0.0101	0.4047
7:144230253	t	g	-0.0157	0.4047
7:151016429	a	g	0.0198	0.4047
8:80204051	t	c	0.0172	0.4047
9:118728602	a	g	0.038	0.4047
11:3213037	t	g	-0.04	0.4047
12:32341401	a	g	-0.011	0.4047
12:125234920	a	g	0.0411	0.4047
13:27752979	t	g	0.0449	0.4047
13:82814974	a	g	0.0687	0.4047
14:66452532	a	g	0.0092	0.4047
16:68803295	t	c	-0.0416	0.4047
16:81656818	a	c	0.0706	0.4047
17:6350581	a	g	0.0302	0.4047
17:14573151	t	c	-0.0439	0.4047
18:19713295	a	g	0.0536	0.4047
19:14452420	t	c	0.0096	0.4047
1:217207246	t	c	0.0285	0.4048
2:112027535	a	g	-0.0445	0.4048
2:146540644	a	c	0.066	0.4048
3:61995972	t	c	0.0348	0.4048
4:63118194	a	g	0.0368	0.4048
5:22990908	t	c	0.03	0.4048
5:94286712	t	c	-0.0163	0.4048
5:115885524	a	g	-0.032	0.4048
6:3500839	a	c	0.012	0.4048
6:56118723	t	g	-0.0422	0.4048
8:5996374	a	g	0.0456	0.4048
8:61610842	a	g	-0.0504	0.4048
9:7216760	t	c	-0.035	0.4048
9:16129445	a	g	-0.0359	0.4048
10:84328538	a	g	-0.0286	0.4048
11:38902717	a	g	-0.0289	0.4048
11:120860672	t	c	-0.0347	0.4048
13:32136084	a	g	0.0456	0.4048
14:41599648	a	c	0.0434	0.4048
15:26065936	a	c	0.0102	0.4048
16:86734778	t	c	-0.0191	0.4048
17:21264451	t	c	0.0107	0.4048
20:46075388	a	g	0.0141	0.4048
21:17768070	a	g	0.0324	0.4048
1:4566065	a	g	0.0092	0.4049
1:63105956	a	g	0.0199	0.4049
1:92281833	t	c	0.0288	0.4049
2:241655594	a	g	-0.0652	0.4049
3:105165209	t	c	-0.0305	0.4049
3:153712944	t	c	-0.0427	0.4049
6:158572610	t	c	0.0316	0.4049
7:5236602	a	g	0.0342	0.4049
7:64340156	a	g	0.0448	0.4049
7:152633973	a	g	0.0249	0.4049
8:82061710	t	c	0.0229	0.4049
10:72993885	t	c	-0.1113	0.4049
11:42846965	t	g	-0.0302	0.4049
12:90782531	t	c	0.023	0.4049
12:116752673	t	g	0.0531	0.4049
13:29875225	a	c	-0.0101	0.4049
14:38165143	t	g	0.0181	0.4049
14:51696793	a	g	0.0366	0.4049
17:26164223	t	c	0.0319	0.4049
17:64450474	a	g	0.0268	0.4049
18:63160076	t	g	0.0628	0.4049
18:73365453	t	c	-0.0375	0.4049
19:13483864	a	g	0.0262	0.4049
21:22410394	a	g	0.0403	0.4049
1:78660950	a	g	-0.0382	0.405
2:119127126	a	g	0.0375	0.405
2:217135130	t	c	0.0461	0.405
3:196399094	t	c	-0.0133	0.405
4:89121335	a	c	0.0176	0.405
4:156413786	a	c	-0.0667	0.405
5:30837223	a	g	-0.0211	0.405
5:67814809	a	g	-0.0449	0.405
5:153238090	t	c	-0.0338	0.405
6:107448199	t	c	-0.0133	0.405
7:71213392	a	g	0.0385	0.405
8:79495094	t	c	-0.0492	0.405
8:107375521	t	c	-0.0198	0.405
9:102821728	a	g	0.0336	0.405
11:133565909	a	c	-0.0569	0.405
12:31102365	a	g	-0.0163	0.405
12:61570957	a	g	-0.039	0.405
13:23284595	t	g	-0.0485	0.405
14:56378825	t	c	0.0498	0.405
14:56891522	t	c	0.0403	0.405
14:69062922	a	g	0.0387	0.405
14:92688971	t	c	0.0435	0.405
15:93100825	t	c	0.0384	0.405
15:100622933	a	g	0.0274	0.405
18:1189998	t	c	-0.0101	0.405
21:19396910	a	g	0.0186	0.405
1:68917945	t	c	0.0225	0.4051
1:161851910	t	g	-0.0347	0.4051
1:228625318	t	c	-0.0359	0.4051
1:230844606	t	c	-0.0382	0.4051
2:232065471	t	c	0.035	0.4051
4:39783634	t	c	-0.0475	0.4051
4:74412804	a	g	0.0729	0.4051
5:9808900	t	c	0.0401	0.4051
6:2110808	t	c	-0.0261	0.4051
6:37504453	a	c	0.0292	0.4051
6:115197488	t	c	0.0381	0.4051
7:54010415	t	c	0.0269	0.4051
7:78108428	t	c	-0.0588	0.4051
8:103975259	t	c	0.0164	0.4051
10:85719824	t	c	0.0398	0.4051
10:118880106	t	c	-0.0123	0.4051
11:114003342	t	g	0.0168	0.4051
12:30126472	a	c	-0.0419	0.4051
13:35102297	t	c	-0.0265	0.4051
13:62829930	a	g	-0.0364	0.4051
13:92536551	t	c	-0.0352	0.4051
16:9694891	a	g	0.0326	0.4051
16:65976375	t	c	0.0173	0.4051
16:66083496	a	g	-0.0361	0.4051
16:86022097	t	g	0.0179	0.4051
20:9579376	a	g	-0.013	0.4051
20:46409367	a	g	-0.0152	0.4051
1:215222800	t	c	0.033	0.4052
3:153791188	t	g	0.0318	0.4052
4:87568863	t	c	-0.0485	0.4052
5:40810037	t	c	-0.0377	0.4052
5:83687642	t	c	-0.0373	0.4052
5:107446821	a	g	0.0643	0.4052
6:2745729	t	c	-0.0164	0.4052
7:77710443	t	c	0.0335	0.4052
7:118157758	a	c	-0.0507	0.4052
7:141862041	a	g	0.0114	0.4052
8:3890942	t	c	0.0121	0.4052
8:58911820	a	g	0.0297	0.4052
8:121262775	a	g	-0.0179	0.4052
9:110497189	t	g	0.0415	0.4052
10:26146259	a	g	0.0511	0.4052
11:126004568	t	c	0.0157	0.4052
12:61687158	a	g	0.049	0.4052
13:21865599	t	c	0.0387	0.4052
13:59586780	a	g	-0.0222	0.4052
14:55994473	a	g	-0.0583	0.4052
14:102743648	a	c	0.0129	0.4052
16:85148701	t	c	0.0485	0.4052
20:16303116	t	c	0.0501	0.4052
21:25099182	t	c	-0.0202	0.4052
21:34620320	a	g	0.022	0.4052
21:38129505	a	g	0.0268	0.4052
1:16165610	t	c	0.0301	0.4053
1:188639322	t	c	-0.0151	0.4053
2:222235385	a	g	-0.0463	0.4053
3:72341806	t	c	-0.0313	0.4053
3:166041662	a	g	0.0417	0.4053
4:127202468	a	g	0.0636	0.4053
4:155594740	a	g	-0.0328	0.4053
5:120008082	a	g	-0.0197	0.4053
6:4978466	t	c	-0.0239	0.4053
6:163284362	a	g	-0.0389	0.4053
7:27721116	a	g	-0.0182	0.4053
7:120569874	t	c	0.0121	0.4053
8:104563979	a	g	0.0361	0.4053
9:34149660	a	g	0.0558	0.4053
9:104685687	a	g	0.011	0.4053
10:78973492	t	c	0.0368	0.4053
11:33920017	t	c	0.0282	0.4053
12:42696445	a	g	0.0111	0.4053
12:99145357	a	g	-0.0401	0.4053
12:130583535	a	g	0.0143	0.4053
13:113333684	t	c	-0.0101	0.4053
14:47497812	t	c	-0.0556	0.4053
14:48960861	t	c	0.0364	0.4053
15:33266614	t	c	-0.0514	0.4053
15:101192288	a	g	-0.0278	0.4053
18:6558425	t	g	-0.0164	0.4053
18:69548139	t	c	-0.039	0.4053
20:39678481	t	g	-0.0272	0.4053
20:43298995	a	g	0.0334	0.4053
2:40932374	t	c	0.0222	0.4054
2:144859463	t	c	0.023	0.4054
2:234375255	t	c	0.0537	0.4054
3:3122749	t	c	-0.0388	0.4054
3:45908859	a	g	-0.034	0.4054
3:151249132	a	g	-0.0454	0.4054
3:162316018	a	g	-0.0364	0.4054
3:178227007	t	c	0.0338	0.4054
4:22601073	t	c	0.0268	0.4054
4:31336704	t	c	-0.0134	0.4054
4:181345959	a	c	-0.0102	0.4054
5:55150500	a	g	-0.0461	0.4054
5:174197414	a	g	-0.0579	0.4054
6:73773644	t	c	-0.019	0.4054
6:119377499	t	c	0.0092	0.4054
7:7742630	a	g	-0.0386	0.4054
7:16655148	a	g	0.0446	0.4054
7:27981478	t	c	0.0101	0.4054
7:120682272	a	c	0.0157	0.4054
7:131843038	a	g	0.0167	0.4054
8:66126728	t	c	0.1339	0.4054
9:1198422	t	g	-0.0114	0.4054
9:96920509	t	c	0.0443	0.4054
9:110168596	t	c	-0.0277	0.4054
9:117414073	t	c	-0.0355	0.4054
10:13780351	t	c	-0.0406	0.4054
10:36887434	a	g	0.0158	0.4054
12:17379051	t	c	-0.0252	0.4054
12:72678560	a	g	-0.024	0.4054
13:101052702	a	g	0.0397	0.4054
14:28776872	t	c	0.033	0.4054
15:26820255	t	c	0.0093	0.4054
15:31697452	a	g	-0.055	0.4054
16:6607678	t	c	0.0262	0.4054
20:15662574	a	g	-0.0281	0.4054
1:5683507	t	g	-0.0135	0.4055
1:18836205	t	c	0.0407	0.4055
1:211726007	t	c	-0.0096	0.4055
2:17196289	a	g	0.0225	0.4055
2:40507141	a	g	-0.0403	0.4055
2:71624770	a	g	0.0415	0.4055
3:35319174	t	c	0.0338	0.4055
4:45644222	a	g	-0.0413	0.4055
4:164594709	t	c	-0.021	0.4055
5:117987058	t	c	-0.03	0.4055
6:72635695	a	c	0.0541	0.4055
8:132548103	a	g	-0.0556	0.4055
9:14072689	a	g	0.0341	0.4055
9:16021074	a	g	-0.0281	0.4055
9:95852692	t	c	-0.029	0.4055
9:98144136	a	g	0.0103	0.4055
9:123790873	t	c	0.06	0.4055
10:90233329	t	c	-0.0379	0.4055
11:14269093	a	g	0.026	0.4055
11:86642669	a	g	-0.0334	0.4055
12:6821064	t	c	0.0472	0.4055
12:102768716	a	g	0.0552	0.4055
13:93876300	a	g	-0.034	0.4055
14:92850234	t	c	-0.0348	0.4055
15:52480223	t	c	-0.0483	0.4055
16:54385980	a	g	0.0425	0.4055
17:832465	t	c	0.0148	0.4055
17:45309194	a	c	0.0433	0.4055
19:33691224	a	g	0.03	0.4055
1:175632243	t	c	0.0447	0.4056
2:57894305	a	g	-0.0445	0.4056
2:182303829	a	g	-0.0236	0.4056
3:5969246	t	c	0.0206	0.4056
3:45920277	a	g	0.0418	0.4056
3:136775130	a	g	0.0345	0.4056
4:45091119	a	g	0.0327	0.4056
5:34786231	a	g	0.0365	0.4056
5:67346481	a	g	-0.0169	0.4056
5:107909327	t	c	-0.1291	0.4056
5:147374031	a	g	0.0327	0.4056
5:168072825	t	g	-0.025	0.4056
6:11873564	t	c	-0.0114	0.4056
6:82188842	t	c	0.0417	0.4056
6:142373744	a	g	0.0245	0.4056
6:166624741	t	c	-0.0277	0.4056
7:114678224	a	g	-0.0502	0.4056
8:11665327	a	g	-0.0406	0.4056
8:24196937	a	g	-0.0451	0.4056
8:29583554	t	c	-0.0609	0.4056
8:85685773	a	g	0.0266	0.4056
8:129009046	a	g	-0.02	0.4056
9:97895942	a	g	0.0495	0.4056
9:126130062	a	g	0.0473	0.4056
10:15268452	t	c	0.0278	0.4056
10:119261381	a	c	0.0278	0.4056
11:116263533	a	g	-0.0155	0.4056
11:116613578	a	g	0.031	0.4056
13:21067903	a	g	-0.0688	0.4056
13:103431253	a	g	-0.0345	0.4056
14:23041416	a	c	-0.0252	0.4056
14:33809426	t	c	0.0424	0.4056
17:10218984	t	g	-0.0444	0.4056
17:65138784	a	c	-0.0401	0.4056
20:50097391	t	c	0.023	0.4056
1:22087678	t	c	-0.014	0.4057
2:62371832	a	c	0.0383	0.4057
4:37320198	a	g	0.0098	0.4057
4:98912451	a	g	-0.0409	0.4057
6:851400	a	c	-0.0515	0.4057
7:23637068	a	c	0.0361	0.4057
8:78383512	a	c	-0.0534	0.4057
8:83371633	a	c	-0.0334	0.4057
9:10721036	a	g	0.0328	0.4057
9:31377848	a	g	-0.0615	0.4057
9:84897529	t	c	-0.0176	0.4057
10:4027778	t	c	0.037	0.4057
10:94877626	t	c	-0.0446	0.4057
10:98948544	a	g	0.0477	0.4057
10:115034909	a	g	0.0491	0.4057
12:30762223	a	g	0.056	0.4057
12:106392384	t	c	-0.0476	0.4057
13:23696628	t	c	0.0379	0.4057
14:29906325	t	c	0.0205	0.4057
14:37150412	t	c	-0.0373	0.4057
15:74155458	t	g	0.0392	0.4057
15:80164167	t	g	-0.0406	0.4057
16:77474534	a	g	-0.0459	0.4057
1:15634741	t	c	0.0431	0.4058
1:29176583	a	g	0.0462	0.4058
1:71568330	a	g	0.0375	0.4058
1:169337063	a	g	-0.0431	0.4058
1:216801430	a	g	-0.0403	0.4058
1:229638981	t	c	-0.0442	0.4058
2:75404437	t	c	0.0295	0.4058
2:171225841	a	g	-0.0107	0.4058
3:117890265	a	g	-0.0565	0.4058
3:126981140	a	g	-0.0589	0.4058
4:143289202	t	c	0.0371	0.4058
4:156774336	a	g	0.049	0.4058
4:182780568	a	g	-0.011	0.4058
5:152757975	t	c	0.0283	0.4058
5:173734496	t	c	-0.0119	0.4058
6:39768719	a	g	0.0438	0.4058
6:161866183	t	c	-0.0137	0.4058
6:163545312	a	g	0.0116	0.4058
7:103660142	t	c	-0.0204	0.4058
7:131942561	t	c	-0.0181	0.4058
7:151621353	t	c	-0.0105	0.4058
8:26518751	t	g	0.0096	0.4058
8:54356945	a	g	-0.0232	0.4058
9:106366410	a	g	-0.0311	0.4058
10:111275138	t	c	-0.0473	0.4058
11:129398275	a	g	0.0402	0.4058
12:41800885	t	c	-0.0238	0.4058
13:40419949	a	g	-0.0278	0.4058
14:69154929	a	g	-0.0256	0.4058
17:35119676	a	g	0.0267	0.4058
18:12436330	a	c	0.042	0.4058
1:69526291	t	c	-0.0415	0.4059
1:215862160	t	g	-0.0266	0.4059
1:232021625	t	c	0.0382	0.4059
1:232610289	t	g	0.0533	0.4059
2:78437693	a	c	-0.015	0.4059
2:141804658	t	c	-0.0368	0.4059
2:164447645	t	c	0.0306	0.4059
2:185886173	a	g	-0.0437	0.4059
2:229394333	t	g	-0.0285	0.4059
3:187063960	a	g	-0.0557	0.4059
4:133741295	a	c	0.015	0.4059
4:155137770	t	c	-0.0124	0.4059
5:58167312	a	g	-0.0461	0.4059
5:106663928	t	c	-0.0431	0.4059
6:10122464	a	g	0.0101	0.4059
6:40414091	t	c	-0.0259	0.4059
7:149050512	t	c	0.028	0.4059
8:19182182	a	g	-0.0424	0.4059
10:54695118	t	c	0.0109	0.4059
10:101494118	t	c	0.0464	0.4059
11:27221070	a	g	-0.1209	0.4059
11:46803418	a	g	-0.0511	0.4059
14:20747419	a	g	-0.0431	0.4059
14:71612152	a	g	0.0253	0.4059
14:92363325	a	g	-0.0354	0.4059
15:83890776	t	c	0.0507	0.4059
15:85855572	t	c	-0.0501	0.4059
16:71335679	t	c	-0.0234	0.4059
1:15429233	a	g	-0.0238	0.406
1:96150205	t	c	-0.0357	0.406
2:33745148	t	c	0.0522	0.406
2:108171207	a	c	-0.0381	0.406
2:155774378	t	c	0.0339	0.406
3:9886352	a	g	0.0736	0.406
3:18899493	t	c	-0.0422	0.406
3:27527920	t	c	0.0106	0.406
3:128099077	a	g	0.0347	0.406
5:54898346	t	c	0.0295	0.406
5:58211036	a	g	-0.0452	0.406
5:90571342	a	g	0.0403	0.406
5:97752911	a	g	0.0318	0.406
6:139312613	a	g	0.0099	0.406
6:167262862	t	c	0.0279	0.406
7:36518043	a	g	-0.0319	0.406
7:88078867	a	c	-0.0387	0.406
9:90210098	a	g	0.0368	0.406
10:45256309	t	c	-0.032	0.406
10:132756260	t	g	0.038	0.406
11:75724445	a	g	0.0564	0.406
11:104465910	a	g	-0.0132	0.406
12:22100332	a	g	0.0477	0.406
12:86299229	a	g	-0.0447	0.406
13:62799140	t	c	0.0254	0.406
14:62633010	a	g	0.0379	0.406
14:88847969	a	c	0.0366	0.406
14:96399042	t	c	-0.0702	0.406
20:44816736	t	g	-0.0131	0.406
1:48298561	a	g	-0.051	0.4061
1:241505994	t	c	0.0129	0.4061
2:51156002	a	g	0.0562	0.4061
2:56249290	a	g	-0.0207	0.4061
2:239638681	t	c	-0.0122	0.4061
3:130688933	a	g	0.0367	0.4061
4:35206791	a	g	0.0186	0.4061
5:125049929	t	g	0.0363	0.4061
5:148796432	t	c	0.042	0.4061
5:151422644	a	g	0.034	0.4061
7:27880911	t	c	0.0481	0.4061
7:115242020	a	g	-0.0344	0.4061
7:127183951	a	g	0.0461	0.4061
8:55529660	t	c	0.0415	0.4061
8:133351120	a	g	0.0112	0.4061
8:137184485	a	g	0.0586	0.4061
9:37466545	t	c	-0.0319	0.4061
10:30826244	t	c	-0.0093	0.4061
11:80504252	a	g	-0.0285	0.4061
11:121278157	t	c	-0.0377	0.4061
11:121753796	t	g	-0.0225	0.4061
12:130735717	a	g	0.0398	0.4061
15:45789759	t	g	-0.0422	0.4061
15:87704992	a	c	-0.0283	0.4061
18:34630273	a	g	0.0564	0.4061
18:58920951	a	g	-0.0536	0.4061
18:69344126	a	g	-0.045	0.4061
19:48510553	t	c	0.0249	0.4061
1:70096828	a	g	-0.0277	0.4062
1:204381238	t	g	0.0128	0.4062
2:49132551	a	g	0.0172	0.4062
2:66695063	a	g	-0.0387	0.4062
2:235117488	t	c	0.0269	0.4062
3:168581248	t	g	0.01	0.4062
4:6378053	a	g	0.0109	0.4062
4:48346985	a	g	0.0484	0.4062
4:106260634	t	g	0.0289	0.4062
4:154542814	t	g	0.0097	0.4062
5:16513965	t	c	0.0393	0.4062
5:111134606	a	g	0.0116	0.4062
5:171607448	t	g	0.0333	0.4062
6:11248495	t	c	-0.0255	0.4062
6:134340736	a	c	0.0118	0.4062
8:18389112	t	c	0.052	0.4062
8:70461127	t	c	0.0122	0.4062
8:81507081	t	c	-0.0269	0.4062
10:124782523	a	g	0.0323	0.4062
11:100755321	a	c	-0.0138	0.4062
12:109434516	a	g	-0.0268	0.4062
13:40538479	a	g	-0.06	0.4062
13:63915693	a	g	0.0573	0.4062
15:34553130	a	g	0.0548	0.4062
16:49370208	a	c	-0.0442	0.4062
21:39786599	t	c	0.0301	0.4062
1:51532428	a	c	-0.0426	0.4063
2:37285840	t	c	0.0207	0.4063
2:46774903	t	c	0.0297	0.4063
2:112751737	a	g	-0.0238	0.4063
2:233742603	t	c	-0.0443	0.4063
3:39295111	a	g	-0.0397	0.4063
4:16720970	a	c	-0.012	0.4063
5:22962829	t	g	0.0366	0.4063
5:63364110	a	g	-0.0422	0.4063
6:15741681	t	g	-0.0222	0.4063
6:44941752	a	g	0.0818	0.4063
6:82635370	t	c	-0.0262	0.4063
7:3239899	a	g	-0.0433	0.4063
7:36113076	a	g	0.0474	0.4063
7:135881060	a	g	0.0332	0.4063
7:139650762	a	g	-0.0098	0.4063
8:97707050	t	c	0.0115	0.4063
9:6282511	a	g	-0.0293	0.4063
9:11366549	t	c	0.0092	0.4063
9:128432568	a	g	-0.0419	0.4063
10:25470952	t	c	-0.0613	0.4063
10:33978231	t	c	-0.0361	0.4063
10:108008597	t	c	-0.0354	0.4063
10:113882034	a	g	0.0273	0.4063
11:84695883	t	c	-0.0515	0.4063
12:20085743	t	c	-0.0295	0.4063
12:115642429	t	g	-0.0372	0.4063
14:52648526	a	g	-0.0293	0.4063
14:95864207	a	g	0.0295	0.4063
18:26565666	a	g	-0.0454	0.4063
18:45868410	a	g	0.0357	0.4063
1:11795368	t	c	0.0391	0.4064
1:205543287	a	c	0.0343	0.4064
2:10663555	t	g	0.0198	0.4064
2:23702385	a	g	-0.0106	0.4064
2:31381912	a	g	-0.0392	0.4064
2:229965133	a	c	0.0385	0.4064
2:242010159	a	g	-0.0421	0.4064
3:98858246	t	c	-0.0526	0.4064
4:12431389	t	c	0.0099	0.4064
5:589727	t	c	-0.0278	0.4064
5:171921201	t	g	0.0372	0.4064
6:151430073	t	c	-0.0122	0.4064
7:9170654	a	c	0.0266	0.4064
7:146855615	t	c	0.038	0.4064
8:19119434	t	g	-0.0191	0.4064
10:11176490	t	g	-0.0104	0.4064
10:99124224	t	c	-0.035	0.4064
11:9079681	t	c	-0.0114	0.4064
12:8265199	a	g	-0.0479	0.4064
12:19694400	a	g	-0.0271	0.4064
12:47526874	t	g	-0.0264	0.4064
13:51226626	t	c	-0.0233	0.4064
14:86769603	a	g	0.0456	0.4064
15:90508808	a	c	0.0366	0.4064
15:90782527	t	g	0.0672	0.4064
18:43187373	a	g	-0.0103	0.4064
1:30673905	a	g	-0.0405	0.4065
1:107531775	a	g	-0.0543	0.4065
2:1014983	t	c	-0.0514	0.4065
2:49046627	a	g	-0.0688	0.4065
2:98479320	a	g	0.0495	0.4065
2:218524923	t	c	0.0274	0.4065
2:232191235	a	g	0.01	0.4065
3:2937348	t	c	-0.0223	0.4065
3:130489227	a	g	-0.0449	0.4065
4:124512127	t	c	-0.1489	0.4065
4:140567752	t	c	-0.0353	0.4065
5:6557130	t	g	0.0092	0.4065
5:128048539	t	c	-0.0098	0.4065
6:107545812	t	g	0.0115	0.4065
7:21736954	a	g	0.0462	0.4065
10:12619167	t	c	0.0259	0.4065
10:114872791	t	c	0.0383	0.4065
10:130203979	t	c	-0.0494	0.4065
11:628207	a	g	-0.0755	0.4065
11:84615112	a	g	-0.0415	0.4065
11:89547459	t	c	-0.0227	0.4065
15:36438345	a	g	0.0638	0.4065
17:48989266	a	c	-0.0112	0.4065
18:38883899	a	c	0.0318	0.4065
20:36145356	a	g	-0.0339	0.4065
21:19711087	t	c	0.0403	0.4065
21:44053107	a	g	0.0192	0.4065
1:116423258	a	g	-0.0432	0.4066
2:145100538	a	g	-0.0502	0.4066
3:2835238	a	g	-0.043	0.4066
3:24983150	a	g	0.0219	0.4066
3:170631463	t	c	-0.035	0.4066
4:39614823	t	c	-0.0159	0.4066
5:19341521	a	g	-0.0386	0.4066
6:4465796	t	c	0.0371	0.4066
6:30563495	a	g	-0.0273	0.4066
6:53052564	a	g	0.011	0.4066
6:87331427	a	g	-0.0437	0.4066
6:138511555	t	c	0.0561	0.4066
9:113300836	a	g	0.0229	0.4066
10:83640106	t	c	-0.028	0.4066
11:87742982	a	g	0.0325	0.4066
11:109288008	t	c	0.0396	0.4066
12:32017195	t	c	-0.047	0.4066
13:28084649	t	c	0.0416	0.4066
14:49231821	t	c	0.0448	0.4066
14:52078925	a	g	-0.0096	0.4066
14:56253404	a	g	-0.0375	0.4066
1:26131638	a	g	-0.0429	0.4067
1:59581069	a	g	-0.0217	0.4067
2:2533427	a	g	-0.0416	0.4067
3:16051789	a	g	0.0334	0.4067
3:17191874	t	c	-0.0249	0.4067
4:98609095	t	c	-0.0437	0.4067
4:149392197	t	c	-0.0527	0.4067
5:6352740	t	c	0.0472	0.4067
5:53393079	a	g	-0.0419	0.4067
5:125039396	t	g	0.0435	0.4067
6:20139515	t	c	0.0283	0.4067
6:98307600	a	c	0.0408	0.4067
6:127355538	a	g	-0.0385	0.4067
6:166155457	a	g	-0.0214	0.4067
9:18746609	a	g	-0.0357	0.4067
9:77810150	t	g	-0.0458	0.4067
10:29609484	a	g	-0.0538	0.4067
11:20019657	t	c	0.0147	0.4067
11:131430127	a	g	-0.0131	0.4067
12:12484326	t	c	-0.0094	0.4067
12:105110412	t	c	-0.0096	0.4067
14:43642076	a	c	-0.0374	0.4067
15:87785749	a	c	0.0312	0.4067
16:80689313	t	g	-0.0257	0.4067
16:84271158	a	c	-0.0135	0.4067
17:3374436	a	g	0.0213	0.4067
18:44708890	t	c	-0.0481	0.4067
20:49984023	a	g	0.0245	0.4067
1:210722854	t	g	-0.0296	0.4068
1:240400885	t	c	0.0442	0.4068
2:36238323	t	c	0.0364	0.4068
2:166487877	a	g	0.0602	0.4068
3:16802927	a	g	-0.0364	0.4068
3:172101731	t	c	0.0571	0.4068
4:7569625	t	c	-0.027	0.4068
4:42692744	t	g	-0.0363	0.4068
7:12818417	t	c	0.0333	0.4068
7:40372593	t	c	-0.0138	0.4068
9:21050477	a	g	0.0412	0.4068
9:73866282	t	c	-0.0365	0.4068
9:122773855	t	c	0.0096	0.4068
11:24616931	a	g	0.0531	0.4068
13:57675097	t	c	0.037	0.4068
13:81181478	a	g	0.0387	0.4068
14:35803602	a	g	-0.0322	0.4068
18:24960339	a	c	-0.0277	0.4068
18:33644096	t	c	-0.0329	0.4068
18:51208800	a	g	0.0445	0.4068
2:224950802	a	g	0.0529	0.4069
2:228690004	t	g	0.0225	0.4069
3:61942587	a	c	-0.0189	0.4069
3:71910270	a	g	-0.0191	0.4069
3:153365490	a	c	0.0518	0.4069
4:23498988	a	g	-0.0487	0.4069
5:2207346	a	g	-0.0151	0.4069
5:126057883	t	g	-0.0599	0.4069
6:139976629	a	g	-0.0269	0.4069
8:79371859	a	g	0.0415	0.4069
8:109998210	t	g	0.0409	0.4069
8:129173046	a	g	0.0151	0.4069
9:91710580	a	c	0.045	0.4069
10:6423002	a	g	-0.0092	0.4069
11:117142352	a	g	-0.0548	0.4069
12:15533131	a	g	-0.0106	0.4069
12:82490647	a	g	-0.0448	0.4069
15:26042618	t	c	-0.0168	0.4069
15:73334035	a	g	0.016	0.4069
16:70056475	a	g	-0.034	0.4069
16:89331127	a	g	-0.0392	0.4069
19:49916084	a	g	0.0325	0.4069
20:15967064	t	c	-0.0095	0.4069
20:43981689	t	c	-0.0661	0.4069
1:88413589	t	c	0.0223	0.407
3:112513551	a	g	0.0514	0.407
3:186040920	t	c	0.0379	0.407
4:10120609	t	c	-0.0094	0.407
4:63058551	t	c	-0.0407	0.407
4:115199064	t	c	0.0573	0.407
6:80171251	a	g	-0.0132	0.407
6:115274326	a	g	0.0639	0.407
7:10091181	a	g	0.0393	0.407
7:32495035	a	g	0.0475	0.407
7:70383120	t	c	-0.0253	0.407
7:77459959	a	g	0.0391	0.407
7:147857057	a	g	-0.0265	0.407
7:151652185	t	c	0.0698	0.407
8:79003611	t	c	0.0263	0.407
9:4237797	t	g	-0.042	0.407
9:85948533	t	c	-0.0241	0.407
10:6210936	t	c	-0.0466	0.407
10:10945199	t	c	0.0326	0.407
10:53596241	a	c	0.0098	0.407
10:60340054	a	g	-0.0581	0.407
10:72753159	t	g	-0.0113	0.407
11:20364196	t	g	-0.0173	0.407
11:44603328	a	g	-0.0102	0.407
12:17356956	t	g	0.0437	0.407
12:61617615	t	g	0.0145	0.407
14:54205921	t	g	0.0245	0.407
15:96923961	a	g	-0.029	0.407
16:64034164	a	g	0.0612	0.407
17:31832527	a	c	-0.0222	0.407
19:52813553	a	g	0.038	0.407
1:49104326	t	g	0.0371	0.4071
1:200026689	a	c	-0.0469	0.4071
3:172027797	t	c	-0.0522	0.4071
4:185898003	a	g	0.0605	0.4071
6:49041353	a	g	-0.0448	0.4071
6:137458194	a	g	0.0515	0.4071
7:9721659	a	g	0.041	0.4071
7:105296289	t	c	-0.0259	0.4071
7:118861695	t	c	-0.0095	0.4071
8:12840271	t	g	-0.0238	0.4071
8:57898577	t	c	-0.0399	0.4071
8:99156606	t	c	0.0206	0.4071
8:141248531	t	c	0.0365	0.4071
9:2857723	a	g	-0.0394	0.4071
10:15107852	a	g	-0.0299	0.4071
10:52077438	t	c	0.0742	0.4071
10:131498025	t	g	-0.0251	0.4071
12:27268564	a	g	-0.0242	0.4071
12:123919180	a	g	-0.0271	0.4071
14:60574186	t	c	-0.0389	0.4071
17:11342953	t	c	0.0355	0.4071
19:2063373	t	g	0.0521	0.4071
1:25428774	t	c	0.0399	0.4072
1:41979249	t	c	0.0372	0.4072
2:20128235	a	g	-0.0436	0.4072
2:101751685	a	g	0.0132	0.4072
3:134041898	t	c	-0.0302	0.4072
3:175405327	t	c	-0.044	0.4072
4:24737292	t	c	-0.0258	0.4072
4:87272082	t	c	0.0549	0.4072
4:148631022	a	g	0.0428	0.4072
5:40203284	t	c	0.035	0.4072
5:95981261	a	g	-0.0613	0.4072
5:148533724	a	g	-0.0269	0.4072
6:4508654	a	g	0.0348	0.4072
6:17603910	a	g	0.0552	0.4072
6:161614799	a	g	0.0101	0.4072
7:115402778	a	g	0.0209	0.4072
7:125411278	t	g	0.0442	0.4072
7:158088955	a	g	0.0324	0.4072
8:4077551	a	c	0.0338	0.4072
8:133011229	a	g	0.0391	0.4072
10:61231614	a	g	0.0484	0.4072
11:100424060	a	g	0.0092	0.4072
12:111746599	a	g	0.0291	0.4072
12:132077820	a	c	0.0135	0.4072
14:21095817	a	g	-0.043	0.4072
15:61781328	t	c	-0.05	0.4072
16:73015235	t	g	-0.0354	0.4072
16:84349719	a	g	-0.0129	0.4072
16:84493301	a	g	-0.0347	0.4072
18:43374435	a	g	-0.0501	0.4072
18:48371820	t	c	-0.0216	0.4072
21:28998876	a	c	-0.0367	0.4072
1:106826849	t	c	0.0309	0.4073
1:221719699	a	g	-0.0643	0.4073
2:106487473	a	c	-0.0231	0.4073
3:47838672	t	c	0.0225	0.4073
4:109041895	a	c	0.0503	0.4073
5:58128215	t	c	-0.0237	0.4073
5:142897623	a	g	-0.0403	0.4073
6:3351259	a	g	0.0493	0.4073
6:133812903	t	c	-0.0399	0.4073
7:16624640	a	g	-0.0248	0.4073
7:156298698	a	c	-0.0264	0.4073
8:9154394	a	c	-0.0134	0.4073
9:26454110	a	g	0.0423	0.4073
9:110002647	a	g	0.0092	0.4073
10:3151864	a	g	0.01	0.4073
10:70783075	t	c	0.0131	0.4073
11:79598799	a	g	-0.0446	0.4073
12:67983724	a	g	0.0322	0.4073
12:75232980	t	c	-0.0261	0.4073
12:78832916	a	c	0.0382	0.4073
14:49603133	a	g	0.0342	0.4073
16:74704299	t	g	-0.0507	0.4073
17:51045197	a	g	-0.0266	0.4073
17:78182375	t	g	-0.0248	0.4073
18:71510776	t	c	0.0374	0.4073
21:34393698	a	g	-0.0359	0.4073
1:105359510	t	c	-0.0332	0.4074
1:108753610	a	g	-0.0421	0.4074
2:8112600	t	c	-0.0123	0.4074
2:39843875	a	g	0.0267	0.4074
2:65113464	t	c	-0.032	0.4074
4:181557556	t	g	0.0436	0.4074
5:13325005	a	g	-0.0203	0.4074
6:158289731	a	g	-0.0501	0.4074
8:17709403	a	c	-0.0294	0.4074
10:36043507	t	c	0.0112	0.4074
10:96295527	a	c	-0.0392	0.4074
11:12405426	t	c	0.0305	0.4074
11:102886824	t	c	0.0411	0.4074
12:23199215	a	g	-0.0354	0.4074
13:47316918	t	c	-0.07	0.4074
14:101941250	t	c	-0.0158	0.4074
17:2759665	a	c	0.0155	0.4074
17:72654073	a	g	0.0274	0.4074
18:10854213	a	g	0.0184	0.4074
18:44414195	a	g	0.0459	0.4074
18:52824441	t	c	-0.0207	0.4074
19:31402756	a	g	-0.0198	0.4074
20:51887489	t	c	-0.0251	0.4074
2:47781777	a	g	-0.0438	0.4075
2:159671188	t	c	0.0481	0.4075
2:228412069	t	c	0.0458	0.4075
2:242508793	a	g	0.0112	0.4075
4:24244567	t	c	-0.0098	0.4075
4:38183200	a	c	-0.0472	0.4075
5:29598586	a	g	0.0469	0.4075
5:149284884	a	g	0.0174	0.4075
6:12517124	a	g	-0.0105	0.4075
6:70969980	t	c	0.0238	0.4075
6:159682774	t	c	-0.0144	0.4075
6:160056369	a	g	-0.0443	0.4075
7:47220826	a	g	0.0268	0.4075
7:139079160	a	g	-0.0431	0.4075
9:20717269	t	c	-0.0541	0.4075
9:116958144	t	c	0.0116	0.4075
9:120149257	t	c	0.0444	0.4075
10:10580714	t	c	0.0496	0.4075
10:129899578	t	c	0.0092	0.4075
11:50142310	a	g	0.0114	0.4075
12:5858427	a	g	-0.0393	0.4075
12:71284657	a	g	-0.0097	0.4075
13:60770105	t	c	-0.0108	0.4075
15:86244820	a	g	0.0542	0.4075
15:99212830	t	c	0.0552	0.4075
17:74135619	a	g	0.0295	0.4075
19:7238355	t	g	-0.0158	0.4075
21:35408409	a	g	0.0135	0.4075
1:218080457	t	c	0.0091	0.4076
2:25155207	a	g	-0.0404	0.4076
2:45098283	a	g	-0.027	0.4076
2:172283712	a	c	0.046	0.4076
3:132185652	t	c	0.0143	0.4076
3:140468250	a	g	-0.0469	0.4076
4:18100193	a	g	0.0412	0.4076
4:96338739	t	c	-0.0435	0.4076
5:57728017	a	g	0.0096	0.4076
5:71653190	t	c	0.0369	0.4076
5:134573448	a	g	-0.0157	0.4076
5:165835936	a	g	-0.0401	0.4076
6:151120096	t	c	-0.0125	0.4076
7:45738946	t	g	0.0482	0.4076
8:8535101	a	g	0.04	0.4076
9:38456590	a	g	-0.0314	0.4076
10:96760812	a	c	0.0098	0.4076
12:92800834	a	g	0.0419	0.4076
17:16980791	a	g	0.018	0.4076
17:52668816	t	c	-0.0396	0.4076
18:43997735	a	g	-0.0306	0.4076
18:63631748	t	c	-0.0473	0.4076
20:39566736	t	c	-0.0487	0.4076
1:107836837	t	c	0.0429	0.4077
1:200853503	a	g	-0.0093	0.4077
2:122565104	a	g	-0.0545	0.4077
2:134566420	t	c	0.0431	0.4077
2:163828036	a	g	0.0268	0.4077
3:61651963	t	c	0.0408	0.4077
3:152183608	t	c	0.0453	0.4077
5:117930321	t	g	0.0094	0.4077
6:72903739	a	g	-0.0601	0.4077
6:75296392	t	c	-0.0389	0.4077
6:108261315	a	c	-0.0118	0.4077
7:13513986	a	g	0.036	0.4077
7:45253246	a	g	0.0315	0.4077
7:99569061	a	g	0.0451	0.4077
7:139960397	t	c	-0.0446	0.4077
8:133464538	a	g	-0.0177	0.4077
9:29842546	a	c	-0.0402	0.4077
9:36794243	t	c	0.0354	0.4077
10:8227482	t	c	0.0482	0.4077
10:53598704	a	g	0.0696	0.4077
10:96441650	a	g	0.0091	0.4077
11:9814580	a	c	-0.0291	0.4077
11:17407700	t	c	-0.0531	0.4077
11:72966850	a	g	-0.0425	0.4077
12:98970096	t	c	0.0113	0.4077
13:45473231	a	g	-0.0094	0.4077
13:99396814	t	c	-0.0439	0.4077
15:87117383	a	g	-0.015	0.4077
19:21884381	a	g	0.0725	0.4077
20:18783521	a	g	0.0126	0.4077
21:29982668	t	c	-0.0329	0.4077
1:19778611	t	c	-0.0332	0.4078
1:194868939	t	c	0.0678	0.4078
2:51433790	a	g	-0.0113	0.4078
2:119578381	t	c	0.045	0.4078
2:218118681	a	g	0.043	0.4078
3:112634966	a	g	0.022	0.4078
4:4318187	t	c	0.0418	0.4078
4:145719249	t	g	-0.0357	0.4078
5:11959714	a	c	0.0426	0.4078
5:23216474	t	c	0.0372	0.4078
8:3024959	t	c	-0.056	0.4078
10:36826996	t	c	-0.0305	0.4078
10:63953973	t	c	-0.0287	0.4078
10:128538430	t	c	-0.0511	0.4078
11:101597225	t	c	0.0148	0.4078
12:10805866	a	g	-0.0375	0.4078
14:99810427	a	c	-0.0129	0.4078
17:36045798	a	g	0.0356	0.4078
17:48201811	t	c	0.0477	0.4078
21:18850060	a	g	-0.0336	0.4078
1:67732602	t	c	-0.0171	0.4079
1:68583217	a	g	0.0337	0.4079
1:213095020	t	g	-0.0553	0.4079
2:3820185	t	c	-0.0406	0.4079
2:142479886	a	g	-0.0457	0.4079
2:233067158	t	c	0.0479	0.4079
3:95718692	t	c	-0.0244	0.4079
3:183630959	t	c	0.0439	0.4079
5:81590240	a	g	-0.0594	0.4079
6:26462356	t	c	-0.0255	0.4079
6:90707633	t	c	-0.0327	0.4079
7:8256455	t	c	0.0127	0.4079
7:18346762	t	g	0.0395	0.4079
8:5994221	t	c	-0.0163	0.4079
8:25966251	a	c	0.06	0.4079
8:26311435	a	g	-0.0403	0.4079
8:116858342	a	c	-0.0268	0.4079
9:18748572	a	g	-0.0466	0.4079
9:121009165	a	g	0.0092	0.4079
11:4953462	t	g	-0.0218	0.4079
11:95417293	a	c	0.0109	0.4079
11:123943771	a	g	0.0094	0.4079
12:26451238	a	g	0.0105	0.4079
12:96920436	a	g	-0.0166	0.4079
13:107510986	a	g	-0.0107	0.4079
14:57223377	a	g	-0.0361	0.4079
14:70197342	a	g	0.0411	0.4079
14:101021857	t	c	0.0261	0.4079
15:78382166	a	g	-0.036	0.4079
17:14282450	a	g	-0.0099	0.4079
18:63978883	t	c	0.0285	0.4079
19:8052646	t	c	0.013	0.4079
1:96638203	a	g	-0.0092	0.408
2:66967326	a	g	-0.0432	0.408
3:69530002	a	g	-0.0458	0.408
3:85345197	t	g	0.0271	0.408
3:135007293	t	c	-0.0354	0.408
3:173463833	a	g	-0.0358	0.408
4:105045167	t	c	0.055	0.408
4:118592300	a	c	0.0499	0.408
6:31864674	t	c	0.0261	0.408
6:88554311	t	g	0.0408	0.408
6:158213470	t	c	-0.0538	0.408
7:64105197	a	c	0.0096	0.408
8:59626670	a	g	-0.0631	0.408
9:24588894	a	g	-0.0327	0.408
10:35897017	a	g	-0.0362	0.408
11:17061345	t	c	0.0402	0.408
11:25927190	a	c	0.0344	0.408
11:131842705	t	c	-0.0467	0.408
13:22490604	a	g	0.0515	0.408
14:48757405	a	g	0.0524	0.408
16:57678291	t	c	-0.01	0.408
16:66104827	a	g	-0.0173	0.408
17:68837448	t	c	-0.0478	0.408
18:1794514	t	c	0.0236	0.408
21:17398251	a	g	-0.0387	0.408
21:37923114	a	g	0.0223	0.408
1:34649129	a	g	-0.0288	0.4081
1:211161466	t	c	-0.043	0.4081
2:27442280	a	g	0.0456	0.4081
2:43550561	a	g	0.0487	0.4081
2:110452364	a	g	0.0612	0.4081
2:138845820	t	c	0.0331	0.4081
2:198949344	a	g	-0.0362	0.4081
3:97532990	a	g	0.1836	0.4081
3:162758808	a	g	0.0246	0.4081
4:32640026	a	c	0.0505	0.4081
4:185164363	a	g	0.0415	0.4081
5:2775183	t	c	-0.0306	0.4081
5:91153558	t	c	0.0347	0.4081
5:94821122	a	g	-0.0428	0.4081
7:5376504	t	g	0.0548	0.4081
7:49214108	a	g	0.0321	0.4081
11:64617425	a	g	0.0275	0.4081
11:72332931	a	c	0.0136	0.4081
12:40403918	t	c	-0.0372	0.4081
12:82586486	a	g	0.0102	0.4081
12:104067897	a	g	0.0131	0.4081
13:105184014	t	c	0.0447	0.4081
13:107793985	t	g	0.0127	0.4081
15:43623397	t	g	-0.0413	0.4081
15:80994363	t	c	0.0309	0.4081
16:67324135	t	c	0.0418	0.4081
1:48103170	a	g	-0.0097	0.4082
1:181311931	t	c	-0.0401	0.4082
1:239065349	a	g	0.0444	0.4082
2:66035033	a	g	-0.0532	0.4082
2:145336246	a	g	-0.0459	0.4082
3:24989189	t	c	0.0427	0.4082
3:78938087	a	g	0.018	0.4082
3:115416797	a	g	-0.0546	0.4082
3:119459355	a	g	-0.0468	0.4082
3:164862571	t	c	-0.0094	0.4082
3:167145719	t	g	0.0092	0.4082
4:119761676	a	g	0.0466	0.4082
4:133465358	t	c	0.0512	0.4082
4:171025098	t	c	-0.0154	0.4082
4:186163618	a	g	-0.0392	0.4082
6:73346276	a	g	0.0178	0.4082
7:31387016	t	g	-0.047	0.4082
8:2572856	a	g	0.0104	0.4082
8:119627671	a	g	0.0136	0.4082
8:140278162	a	g	-0.015	0.4082
9:17404464	t	c	0.0115	0.4082
10:81079203	t	c	0.0443	0.4082
10:108409640	t	c	-0.0494	0.4082
10:131934155	t	c	-0.0094	0.4082
10:133314973	t	c	-0.0358	0.4082
11:126752577	a	g	0.0379	0.4082
12:53141490	t	g	0.042	0.4082
12:55095148	a	g	-0.0443	0.4082
12:84854361	t	c	-0.0372	0.4082
13:64452973	a	g	-0.0225	0.4082
13:104583110	a	g	0.092	0.4082
14:98312540	a	c	0.0109	0.4082
15:36427084	t	c	0.0188	0.4082
17:65262748	t	c	0.0633	0.4082
18:55296721	a	g	0.0324	0.4082
1:33984723	t	g	0.0317	0.4083
1:104087435	t	c	0.0853	0.4083
1:153456535	t	c	-0.0571	0.4083
2:75769201	a	g	-0.0251	0.4083
2:188876633	a	g	0.0776	0.4083
2:224154125	a	g	0.0299	0.4083
3:6822988	a	g	-0.038	0.4083
5:6939018	a	c	-0.0217	0.4083
5:151860455	a	g	0.0394	0.4083
6:9597901	a	g	0.0356	0.4083
6:83088943	a	g	-0.0136	0.4083
8:16588885	t	c	0.0334	0.4083
10:10780900	a	g	-0.0452	0.4083
10:36945488	t	c	-0.042	0.4083
10:107591783	t	c	0.056	0.4083
11:856995	a	g	-0.0444	0.4083
11:43179896	a	g	-0.0422	0.4083
11:78555502	t	c	-0.0425	0.4083
11:97956669	a	g	-0.0222	0.4083
13:111087285	a	g	-0.0481	0.4083
15:68608302	t	c	-0.0382	0.4083
15:94744390	a	g	-0.0172	0.4083
18:25794906	a	c	-0.0304	0.4083
18:41331657	t	c	-0.0437	0.4083
19:35278669	t	g	0.0369	0.4083
20:22631583	t	c	0.0404	0.4083
1:248228247	a	g	0.0346	0.4084
2:62530455	t	c	-0.04	0.4084
2:186273038	t	c	0.0434	0.4084
2:200350433	a	g	-0.0675	0.4084
2:236913704	a	g	0.049	0.4084
3:10526546	a	g	0.0313	0.4084
3:68729241	t	c	-0.026	0.4084
5:66793574	a	g	-0.0162	0.4084
5:105573822	t	c	-0.0339	0.4084
6:99285228	t	c	-0.0309	0.4084
7:27373584	a	g	0.0377	0.4084
7:32146182	t	c	-0.0124	0.4084
8:26941432	t	c	0.0109	0.4084
8:28943734	t	c	0.0101	0.4084
9:2383532	a	g	-0.0815	0.4084
12:131094281	t	c	0.0197	0.4084
13:101607312	t	c	-0.0132	0.4084
18:37699685	a	g	-0.0211	0.4084
20:22352652	t	g	-0.0394	0.4084
20:39585974	a	g	-0.0436	0.4084
2:36122388	t	g	-0.0106	0.4085
2:66803359	t	c	-0.0114	0.4085
2:214224347	t	c	-0.0463	0.4085
3:120270521	t	c	-0.0623	0.4085
4:41378120	t	g	0.0266	0.4085
4:127193570	a	g	0.0101	0.4085
5:15017720	a	g	-0.0652	0.4085
5:37287803	a	c	0.0348	0.4085
5:117798537	a	c	0.046	0.4085
5:143484964	a	g	-0.038	0.4085
6:115076872	t	c	0.0348	0.4085
6:129912005	t	c	0.0456	0.4085
9:38794572	a	g	-0.0243	0.4085
10:18392023	t	c	-0.0508	0.4085
10:20680138	t	g	-0.0176	0.4085
12:31615517	t	c	0.0461	0.4085
12:115719057	a	g	0.0281	0.4085
13:103242528	a	c	0.0132	0.4085
14:34162141	t	c	0.0509	0.4085
15:27409577	t	g	-0.0249	0.4085
15:84416051	t	c	0.0362	0.4085
16:8622885	a	g	0.0337	0.4085
16:12650477	a	c	-0.0312	0.4085
17:7063667	t	c	-0.0129	0.4085
18:48968249	a	g	0.0102	0.4085
19:46272653	a	g	-0.055	0.4085
2:234700385	a	c	-0.0092	0.4086
3:62096162	t	g	0.0322	0.4086
3:76553375	t	c	-0.0391	0.4086
3:82905450	t	c	-0.0455	0.4086
3:193208828	a	g	-0.0097	0.4086
5:73104492	a	g	0.0383	0.4086
6:32739975	a	c	0.0482	0.4086
6:42803809	t	g	-0.0318	0.4086
6:46930098	t	c	-0.0349	0.4086
7:100409752	t	c	0.0295	0.4086
7:130512711	a	c	0.0307	0.4086
8:13883122	a	g	0.0554	0.4086
9:78924279	a	g	0.0394	0.4086
9:138827475	a	c	-0.0365	0.4086
10:62734689	a	c	-0.0423	0.4086
11:81013548	a	g	-0.0397	0.4086
11:132015032	a	g	-0.0563	0.4086
12:3192639	a	g	-0.0444	0.4086
12:63591739	a	g	0.0258	0.4086
13:109378854	t	c	-0.0322	0.4086
14:85916010	a	g	0.0356	0.4086
18:66124498	a	g	-0.0115	0.4086
20:16713144	t	g	-0.0098	0.4086
20:16957525	a	c	0.0291	0.4086
1:91961203	a	g	0.0279	0.4087
1:102534692	t	c	0.0125	0.4087
1:214419250	t	c	-0.0198	0.4087
2:65230534	a	g	0.0485	0.4087
2:126369203	a	g	-0.0791	0.4087
3:113955164	t	g	-0.0096	0.4087
3:151457040	t	c	0.0251	0.4087
4:7714200	a	g	0.067	0.4087
4:186981876	a	g	-0.0104	0.4087
5:10691926	a	g	0.0455	0.4087
5:116522803	t	c	-0.0374	0.4087
7:92418979	a	g	-0.0402	0.4087
8:83701652	t	g	-0.0524	0.4087
10:114057247	t	c	0.0214	0.4087
11:32240947	t	c	0.0099	0.4087
11:71289089	a	g	0.0136	0.4087
11:126535200	a	g	-0.0198	0.4087
12:2642553	a	g	0.0386	0.4087
12:74843756	a	c	-0.0355	0.4087
12:118909701	t	c	-0.0151	0.4087
13:66203352	a	g	0.0248	0.4087
14:74097390	a	c	-0.0236	0.4087
14:99734657	t	c	0.0165	0.4087
17:41445325	a	g	-0.0113	0.4087
1:88387283	t	c	0.0351	0.4088
1:96059015	a	g	0.0264	0.4088
1:192545110	t	c	0.0392	0.4088
2:38849449	t	c	-0.0447	0.4088
2:60547301	t	c	0.0502	0.4088
2:209217608	a	c	-0.0447	0.4088
2:209253144	t	c	0.0202	0.4088
3:50560558	a	g	0.044	0.4088
3:60543617	t	c	0.0337	0.4088
3:71746165	a	g	-0.0326	0.4088
4:23561141	t	c	0.0379	0.4088
4:139308968	t	g	-0.0221	0.4088
5:76572451	t	c	-0.0376	0.4088
5:155443790	t	c	0.0353	0.4088
6:164200021	t	c	-0.0093	0.4088
7:33071190	a	c	0.0406	0.4088
7:36254410	t	c	0.0243	0.4088
8:25073138	a	g	-0.0272	0.4088
11:50485599	a	c	0.0166	0.4088
11:107491606	a	g	-0.0096	0.4088
12:109155099	a	g	0.0245	0.4088
12:114994644	t	c	0.0118	0.4088
13:80489814	a	g	-0.0194	0.4088
14:80063047	a	g	0.0261	0.4088
1:16786935	a	g	-0.0345	0.4089
1:39205568	a	g	0.0159	0.4089
1:53975989	a	g	0.0257	0.4089
1:163239350	t	g	0.0407	0.4089
1:218339198	a	g	0.0443	0.4089
2:239561197	t	g	-0.029	0.4089
3:52608529	a	g	-0.0352	0.4089
3:66521614	t	c	-0.0112	0.4089
3:189677491	t	c	-0.1018	0.4089
4:29365522	t	c	0.0564	0.4089
4:36059447	t	g	-0.0092	0.4089
4:58020881	t	c	0.0422	0.4089
4:141671234	a	g	0.0378	0.4089
4:164893455	a	g	-0.0533	0.4089
5:49441779	a	c	-0.0168	0.4089
5:57341050	a	g	0.0295	0.4089
6:86987224	t	c	0.0427	0.4089
6:170537723	t	c	0.0493	0.4089
7:95753095	t	c	0.1195	0.4089
7:144085582	a	g	-0.0513	0.4089
10:93364797	t	g	-0.0133	0.4089
10:115406173	a	g	0.0368	0.4089
11:69636149	a	c	-0.0388	0.4089
11:85733958	a	g	-0.0284	0.4089
11:128269187	a	g	-0.0374	0.4089
12:32242214	t	c	0.0425	0.4089
13:71190528	t	c	0.0452	0.4089
15:36501195	t	c	-0.0096	0.4089
15:36689438	a	g	0.0389	0.4089
16:10213893	a	g	0.0483	0.4089
16:12003264	t	c	0.0454	0.4089
16:60291964	t	c	-0.0403	0.4089
18:11290719	a	c	-0.0133	0.4089
19:14494651	a	g	-0.014	0.4089
19:45041859	a	g	-0.0124	0.4089
19:56954933	a	g	0.0092	0.4089
21:34979774	t	g	-0.0388	0.4089
1:15176491	t	c	-0.0195	0.409
1:66630111	t	c	0.0249	0.409
2:125301894	a	g	0.0283	0.409
3:74182480	t	c	0.0466	0.409
3:149897772	a	g	-0.0121	0.409
3:167842051	a	g	-0.0093	0.409
4:64515118	a	c	-0.0476	0.409
4:183094887	a	g	0.0294	0.409
5:84924989	a	c	-0.0368	0.409
5:126059955	t	c	-0.0343	0.409
6:17132419	a	g	0.0408	0.409
7:1849112	a	g	-0.0309	0.409
8:2807052	t	c	-0.0236	0.409
9:116682189	a	c	-0.0439	0.409
10:122253313	a	g	-0.0194	0.409
11:3187772	a	g	0.0116	0.409
13:109777331	t	g	0.0112	0.409
14:44487782	a	g	-0.0409	0.409
14:99151226	a	g	-0.0098	0.409
15:80746599	a	g	0.0482	0.409
16:25557219	t	c	0.0354	0.409
16:58173510	t	c	0.0395	0.409
18:43226547	a	g	0.0385	0.409
1:7183119	t	c	-0.0362	0.4091
2:233253493	a	g	-0.0321	0.4091
3:77196104	t	c	0.0499	0.4091
3:137002013	t	c	-0.025	0.4091
4:7131142	a	g	0.0127	0.4091
4:33220561	a	g	-0.042	0.4091
4:48395989	a	g	0.0366	0.4091
5:80519187	a	g	-0.0119	0.4091
5:95911875	t	c	0.0402	0.4091
5:141498107	a	c	-0.0219	0.4091
5:155550580	t	c	-0.0485	0.4091
5:159378159	t	g	0.011	0.4091
6:17750486	a	g	0.0329	0.4091
7:17419456	a	g	0.0401	0.4091
7:27386701	a	g	-0.0189	0.4091
7:79850602	t	g	0.0491	0.4091
8:61612839	t	c	0.0481	0.4091
9:10909145	t	g	-0.0661	0.4091
9:124867122	t	c	0.0355	0.4091
11:131650008	a	g	0.0337	0.4091
13:97960158	t	c	-0.0442	0.4091
19:54091813	a	g	-0.0108	0.4091
20:754604	a	g	-0.0289	0.4091
21:31582433	t	g	-0.0187	0.4091
21:36989540	a	g	0.0377	0.4091
1:113144977	t	g	-0.0485	0.4092
2:146917456	t	c	0.0488	0.4092
2:199429217	a	g	-0.0551	0.4092
3:187094560	t	c	-0.0238	0.4092
3:190244298	t	c	-0.0328	0.4092
4:65187752	t	g	-0.0413	0.4092
4:66090169	a	c	0.0483	0.4092
4:99651012	a	c	-0.0243	0.4092
5:20187692	t	c	-0.0363	0.4092
5:142922441	t	g	0.0483	0.4092
6:139364705	a	g	-0.0229	0.4092
8:41421639	a	g	-0.011	0.4092
9:110368474	a	g	-0.0484	0.4092
10:102398048	t	c	-0.0401	0.4092
11:122776959	a	g	-0.0101	0.4092
12:116432375	t	c	0.0375	0.4092
12:123395794	a	g	0.0259	0.4092
13:43422302	t	c	0.0449	0.4092
15:26683460	a	g	0.0116	0.4092
17:50641076	a	g	0.0215	0.4092
17:71553155	a	g	0.0127	0.4092
17:80165809	t	c	-0.0342	0.4092
20:41761083	a	g	-0.0515	0.4092
20:54188843	t	c	0.126	0.4092
21:19216152	a	g	0.0394	0.4092
1:168883906	t	c	0.0296	0.4093
1:190765653	a	g	0.0427	0.4093
1:209594893	t	c	0.051	0.4093
2:37009282	a	g	-0.0106	0.4093
2:39188024	a	g	-0.0491	0.4093
4:7463393	t	c	0.0098	0.4093
4:25831678	a	g	0.0149	0.4093
4:83179309	t	c	-0.0509	0.4093
4:116583357	a	c	0.021	0.4093
5:62327011	a	g	0.0502	0.4093
5:133022822	a	g	0.0282	0.4093
5:163807831	a	g	-0.0109	0.4093
6:55457412	t	c	-0.057	0.4093
6:100439994	t	c	-0.0499	0.4093
6:162761648	a	g	-0.0338	0.4093
7:139170724	a	g	-0.0436	0.4093
8:114194985	a	c	-0.0275	0.4093
9:3240335	a	g	-0.0507	0.4093
9:35806616	t	c	0.0396	0.4093
9:108935293	a	g	0.0444	0.4093
10:6684879	t	c	0.0333	0.4093
10:11318788	a	g	-0.0212	0.4093
10:133935777	t	g	-0.0483	0.4093
11:88192403	a	g	-0.0458	0.4093
11:97020637	t	c	-0.0147	0.4093
12:16737369	a	g	0.0413	0.4093
12:70840890	a	g	-0.0098	0.4093
13:96369858	t	c	-0.0505	0.4093
15:88236333	t	c	0.035	0.4093
16:57922948	t	c	0.0134	0.4093
1:38083218	a	c	0.041	0.4094
1:110147098	t	g	-0.0299	0.4094
2:113916427	t	c	0.0273	0.4094
2:135108299	t	c	0.0375	0.4094
2:220863024	t	c	0.0097	0.4094
4:11031904	a	c	-0.0305	0.4094
4:31347219	a	g	0.064	0.4094
4:92392038	a	g	-0.01	0.4094
5:25036831	t	c	0.0377	0.4094
5:97795086	a	c	0.0451	0.4094
5:153412529	a	g	-0.0098	0.4094
6:100142108	t	g	0.0325	0.4094
8:140504870	t	c	0.0342	0.4094
9:32729288	a	g	0.0112	0.4094
10:61839971	a	g	0.0108	0.4094
13:99936264	a	g	-0.0241	0.4094
14:35771726	a	c	-0.0336	0.4094
14:75029854	t	c	-0.0428	0.4094
15:61761246	a	g	0.0107	0.4094
15:99455270	a	c	-0.0136	0.4094
17:6036139	a	c	0.0239	0.4094
19:19498968	a	g	-0.0188	0.4094
20:52792608	a	c	-0.0301	0.4094
2:13625370	t	c	-0.0169	0.4095
2:58721327	a	g	0.0318	0.4095
3:58665283	a	g	0.0128	0.4095
3:108668603	a	g	-0.0269	0.4095
3:150862133	a	g	-0.0456	0.4095
4:8154534	t	c	0.0144	0.4095
4:28449159	a	g	0.0351	0.4095
4:57627999	t	c	-0.0123	0.4095
4:64105446	a	g	-0.014	0.4095
4:129436471	t	c	0.0355	0.4095
5:167138578	a	c	0.0314	0.4095
5:172024517	a	g	0.0333	0.4095
6:54498856	a	g	-0.0393	0.4095
6:88907526	a	c	-0.0093	0.4095
6:117575339	a	g	-0.0104	0.4095
6:151359508	t	c	0.0153	0.4095
7:37984728	t	g	-0.0378	0.4095
8:59883266	a	g	-0.0281	0.4095
10:113604797	a	g	0.0473	0.4095
11:133010504	a	g	-0.0254	0.4095
12:85221394	a	g	0.0607	0.4095
12:125736926	t	c	-0.012	0.4095
13:107226927	a	g	-0.0399	0.4095
15:95405801	a	c	-0.0477	0.4095
16:86746466	a	c	0.0247	0.4095
19:47573875	a	g	0.0298	0.4095
19:49395824	a	g	-0.0461	0.4095
21:43558120	t	c	-0.0295	0.4095
1:179729126	a	g	0.0092	0.4096
2:18730375	t	c	0.0153	0.4096
2:51761876	t	c	0.012	0.4096
2:98330626	t	c	-0.0261	0.4096
2:149595027	t	c	-0.0175	0.4096
2:167647579	t	c	-0.027	0.4096
3:70555491	t	c	-0.0327	0.4096
3:127040574	t	c	0.0501	0.4096
4:5474667	t	c	0.0535	0.4096
4:180856471	a	c	0.0185	0.4096
5:56681358	t	c	-0.0284	0.4096
5:157501535	t	g	0.0142	0.4096
6:45562100	a	g	-0.0347	0.4096
7:20818662	t	c	-0.0318	0.4096
7:27688173	a	c	0.0474	0.4096
7:46671518	t	c	0.042	0.4096
7:90131110	a	g	-0.028	0.4096
9:602629	a	g	-0.0469	0.4096
9:9167075	t	c	0.012	0.4096
10:10859577	t	c	0.027	0.4096
10:104121131	a	c	-0.0311	0.4096
12:630402	t	c	0.0394	0.4096
12:22392593	a	g	-0.0372	0.4096
12:52577485	t	c	-0.0165	0.4096
12:60243729	t	c	0.0194	0.4096
12:127918152	a	g	-0.0211	0.4096
16:30546405	a	g	-0.0621	0.4096
18:25530322	t	c	-0.0392	0.4096
20:42913740	a	g	0.0332	0.4096
3:7795256	t	g	-0.0532	0.4097
3:60260136	a	g	0.0423	0.4097
3:73831738	t	c	0.025	0.4097
3:88064825	t	c	-0.0096	0.4097
3:106654551	a	g	-0.0207	0.4097
3:187722471	t	c	-0.044	0.4097
4:6035453	a	g	-0.0172	0.4097
4:8020579	t	c	-0.0277	0.4097
4:96392942	t	c	0.0315	0.4097
4:152464447	t	c	-0.0374	0.4097
4:178279437	t	c	-0.0263	0.4097
5:84666981	a	g	0.0497	0.4097
5:162091377	a	g	0.0124	0.4097
6:63010852	t	c	-0.0198	0.4097
7:26114983	t	c	0.0395	0.4097
7:32791341	t	c	0.0343	0.4097
7:88965021	a	g	-0.0151	0.4097
11:11631095	t	c	-0.041	0.4097
11:36255938	t	c	-0.037	0.4097
11:95864324	t	c	0.0364	0.4097
13:25180879	t	c	-0.018	0.4097
13:51364892	t	c	-0.0271	0.4097
14:40477467	a	c	-0.0348	0.4097
14:66279775	t	c	-0.0334	0.4097
15:51944016	t	c	0.0427	0.4097
15:68926115	a	g	-0.0102	0.4097
16:55410434	a	g	-0.0508	0.4097
18:8270200	t	c	-0.0107	0.4097
20:55579144	a	g	0.0385	0.4097
2:45246142	a	g	0.047	0.4098
2:45983392	t	g	-0.0496	0.4098
2:79716899	a	g	-0.0507	0.4098
2:100480288	t	c	0.0091	0.4098
2:151982909	a	g	-0.0455	0.4098
2:239059610	t	c	0.0263	0.4098
2:242186391	t	c	-0.0152	0.4098
3:26447145	a	g	-0.1596	0.4098
3:143137383	a	c	0.013	0.4098
3:172637114	a	g	0.0139	0.4098
4:54655270	t	c	-0.0696	0.4098
6:93944343	a	c	0.0274	0.4098
7:23431392	a	c	-0.0311	0.4098
7:30654304	a	g	0.0386	0.4098
7:38381081	a	g	0.0437	0.4098
7:148740638	a	g	0.0562	0.4098
9:33984867	a	g	-0.0812	0.4098
9:132088541	a	g	0.0169	0.4098
11:88078534	a	g	0.033	0.4098
12:79273878	a	g	-0.0296	0.4098
15:63766522	t	c	0.0368	0.4098
17:35211365	a	c	-0.0212	0.4098
18:8200486	t	g	-0.0434	0.4098
18:24010254	t	c	-0.0332	0.4098
21:15497695	a	c	-0.0546	0.4098
1:24720346	t	c	0.0094	0.4099
1:211273352	a	g	0.0334	0.4099
3:1248620	t	c	-0.0152	0.4099
3:195870487	a	g	0.01	0.4099
4:45864860	t	c	0.0329	0.4099
4:65648234	a	g	-0.0346	0.4099
5:32056026	t	c	0.0113	0.4099
5:138280056	t	g	0.01	0.4099
6:119894756	t	c	0.0481	0.4099
7:48239976	a	c	-0.0192	0.4099
8:80570199	a	g	0.0311	0.4099
8:127923940	a	g	0.029	0.4099
9:13176312	t	c	-0.0104	0.4099
10:68018361	t	g	-0.0129	0.4099
11:131327750	t	c	-0.0213	0.4099
12:19971428	t	c	0.0116	0.4099
13:79242974	t	c	-0.0303	0.4099
13:91839578	a	g	0.0367	0.4099
14:93262525	a	g	-0.0369	0.4099
15:42234523	t	c	0.0146	0.4099
15:45954806	a	g	0.0153	0.4099
17:42812722	t	c	-0.0177	0.4099
17:46225440	a	g	0.0491	0.4099
17:68015944	a	c	-0.1041	0.4099
18:8208430	t	g	-0.0327	0.4099
18:76121586	a	g	0.0696	0.4099
19:35923378	t	c	0.0093	0.4099
20:55800039	a	g	-0.014	0.4099
1:51384817	t	c	-0.0517	0.41
1:53085337	t	c	-0.0184	0.41
1:173758024	t	c	0.0104	0.41
1:207154611	a	g	0.038	0.41
1:230520390	t	c	-0.0409	0.41
2:10529229	t	c	-0.0486	0.41
3:120165630	a	g	0.0463	0.41
3:171006335	t	c	-0.0308	0.41
4:111049930	t	c	-0.0434	0.41
5:22215625	t	g	0.0389	0.41
5:64116094	a	c	-0.0434	0.41
5:107079827	a	g	-0.0137	0.41
5:132475524	a	g	-0.0303	0.41
5:174872204	t	g	0.0276	0.41
6:135129342	t	c	-0.0547	0.41
8:60950348	t	c	-0.0551	0.41
8:123281562	a	g	-0.0328	0.41
9:100310666	t	c	-0.0143	0.41
9:138356842	a	g	0.0099	0.41
10:2647020	a	g	0.0481	0.41
11:39221747	a	c	-0.0538	0.41
11:67914549	a	c	-0.0388	0.41
11:127889997	t	g	-0.0313	0.41
12:69341332	a	g	0.02	0.41
12:102084311	a	g	-0.0499	0.41
13:34674789	a	c	0.043	0.41
13:35206859	t	g	0.0174	0.41
13:39582813	a	g	-0.0518	0.41
13:102851766	t	c	0.0372	0.41
14:35479842	t	g	-0.0098	0.41
14:35632839	a	g	0.0448	0.41
14:44991499	t	c	-0.0343	0.41
16:65370692	a	g	-0.0111	0.41
18:24065283	a	g	0.0109	0.41
19:3001647	a	c	0.0363	0.41
19:18849468	t	c	0.0117	0.41
20:5294432	a	g	0.0139	0.41
1:61925186	a	g	-0.0435	0.4101
1:96921358	a	g	0.0426	0.4101
1:192203247	t	g	0.0104	0.4101
1:221913610	t	g	-0.0349	0.4101
2:54728859	t	g	0.0234	0.4101
2:123598099	t	g	-0.047	0.4101
3:151350172	a	g	-0.0369	0.4101
4:22927812	t	g	0.0571	0.4101
4:106202124	t	c	-0.0558	0.4101
5:121152714	t	g	0.058	0.4101
5:136829772	t	c	-0.0321	0.4101
5:143124646	t	c	-0.0358	0.4101
6:157214106	a	g	0.0372	0.4101
7:117484407	t	g	0.0472	0.4101
7:129780750	a	g	-0.017	0.4101
8:110312247	t	c	-0.0409	0.4101
9:112713842	a	g	0.0309	0.4101
12:41630756	t	g	0.0132	0.4101
12:118143506	t	c	-0.0185	0.4101
13:46398445	t	c	0.0252	0.4101
13:100382114	a	g	-0.0329	0.4101
15:74069190	a	c	0.0223	0.4101
17:15003286	t	c	0.055	0.4101
18:24826825	a	g	-0.0358	0.4101
1:101428375	t	g	-0.0649	0.4102
1:110345439	a	c	0.0334	0.4102
1:161075260	t	c	0.0402	0.4102
1:166153950	a	g	0.0442	0.4102
1:202810562	t	c	0.0094	0.4102
2:113765780	t	c	0.011	0.4102
2:125365233	a	g	-0.0241	0.4102
2:170562080	t	c	-0.0327	0.4102
3:10355475	a	g	-0.027	0.4102
3:112260414	t	g	0.0325	0.4102
4:38202551	a	g	-0.0108	0.4102
4:59969881	t	c	-0.03	0.4102
4:184400730	a	g	0.0363	0.4102
5:179400870	t	c	-0.0258	0.4102
6:18022524	a	g	-0.0242	0.4102
6:81774451	a	g	-0.0784	0.4102
6:93193513	a	g	0.0573	0.4102
6:131837337	t	c	0.062	0.4102
8:118714774	a	g	-0.0198	0.4102
8:130175768	a	g	-0.0333	0.4102
10:124691405	t	c	-0.0358	0.4102
11:36414118	a	g	0.0224	0.4102
14:26975538	t	c	0.0672	0.4102
14:30355066	a	g	0.0094	0.4102
14:43601980	a	g	0.0495	0.4102
14:85965160	a	g	0.0365	0.4102
15:80471418	a	g	-0.0408	0.4102
15:86618881	a	g	0.0133	0.4102
18:37995211	t	c	0.0107	0.4102
18:52836122	t	g	0.0543	0.4102
1:245210593	a	g	-0.0543	0.4103
2:64542011	a	c	0.011	0.4103
2:67031412	t	c	0.0399	0.4103
2:129121796	a	g	-0.0334	0.4103
4:54947626	t	c	-0.0387	0.4103
4:104041961	t	c	0.0317	0.4103
4:184287344	t	c	-0.0095	0.4103
5:9170323	t	c	0.0182	0.4103
5:10813574	a	g	0.0406	0.4103
5:95964895	t	c	-0.0474	0.4103
5:118145719	t	c	0.0509	0.4103
6:7307261	a	c	-0.0465	0.4103
6:74622952	a	g	0.0161	0.4103
8:102447087	a	g	0.0115	0.4103
9:35917880	a	g	0.02	0.4103
9:101598178	t	c	0.0204	0.4103
10:13715421	a	g	0.0327	0.4103
11:111161141	t	c	-0.0101	0.4103
12:11364417	a	g	0.0355	0.4103
14:22031797	t	c	0.0277	0.4103
14:62915923	t	c	0.0258	0.4103
15:78193193	t	c	0.0493	0.4103
18:4677933	t	c	-0.0097	0.4103
19:1936672	t	c	0.0114	0.4103
19:38953996	a	g	-0.0129	0.4103
20:56909216	t	g	0.0303	0.4103
1:167272512	a	c	-0.0191	0.4104
2:73548454	a	g	-0.0312	0.4104
2:107107511	t	c	-0.0121	0.4104
3:1338679	t	c	-0.0106	0.4104
3:170411846	t	c	0.0352	0.4104
4:77708480	t	c	0.0343	0.4104
4:136104743	t	c	-0.0671	0.4104
5:38348663	t	c	-0.014	0.4104
5:61038945	a	c	-0.0258	0.4104
5:139664894	t	c	0.048	0.4104
6:7276596	t	c	0.0143	0.4104
7:71273897	t	c	0.042	0.4104
8:1066463	t	g	-0.0253	0.4104
8:69066529	a	g	0.066	0.4104
9:116138013	t	c	0.0124	0.4104
9:119173667	a	g	0.0403	0.4104
10:30166364	a	c	0.017	0.4104
10:36868584	a	g	-0.0281	0.4104
11:99484724	t	c	-0.0488	0.4104
12:27348768	a	g	0.0831	0.4104
13:95326105	t	c	-0.0139	0.4104
14:52294397	a	g	0.0324	0.4104
15:73323553	a	g	0.0342	0.4104
16:20302513	a	g	-0.0694	0.4104
18:32621193	t	c	0.0306	0.4104
18:72276359	a	g	-0.0459	0.4104
2:204545414	a	g	-0.011	0.4105
4:111634672	a	g	-0.0363	0.4105
5:139141612	a	g	-0.0486	0.4105
5:154743236	t	g	-0.0102	0.4105
6:99699288	a	g	0.0126	0.4105
6:107202477	a	g	-0.0441	0.4105
7:84324256	a	g	-0.0422	0.4105
8:17982699	t	c	0.0278	0.4105
8:40733345	a	c	-0.0485	0.4105
9:119064467	a	g	0.046	0.4105
9:128164081	a	g	0.038	0.4105
10:5567366	a	g	-0.0106	0.4105
11:21064356	a	g	0.0159	0.4105
11:43936674	t	c	0.0562	0.4105
11:69651223	a	g	0.0449	0.4105
12:91033144	a	g	-0.049	0.4105
12:107072814	t	c	-0.0494	0.4105
14:41853627	a	g	0.0476	0.4105
14:97966707	a	g	0.0218	0.4105
15:64147678	t	c	0.0542	0.4105
15:84219282	t	c	0.0446	0.4105
17:63127084	t	c	-0.0725	0.4105
19:9254342	a	g	0.0178	0.4105
19:51550028	a	c	0.025	0.4105
2:27028092	a	g	0.0453	0.4106
2:50689780	t	c	-0.0215	0.4106
2:73157130	a	g	-0.0589	0.4106
3:151159674	t	c	-0.0305	0.4106
3:153141766	a	g	0.0272	0.4106
4:9733944	a	c	0.0442	0.4106
4:75270052	a	g	-0.0246	0.4106
4:149170143	a	g	0.038	0.4106
5:95494738	a	c	0.0368	0.4106
5:139151633	a	g	0.0553	0.4106
6:5655293	a	g	-0.0377	0.4106
6:42833007	a	g	0.0415	0.4106
6:132843660	a	c	-0.0093	0.4106
6:149162904	t	c	0.0328	0.4106
7:96429471	t	g	0.0507	0.4106
7:127544633	t	c	0.1121	0.4106
8:9073234	t	c	-0.035	0.4106
8:83005912	a	g	0.0528	0.4106
8:118025903	t	c	0.0309	0.4106
10:75897384	t	c	-0.0328	0.4106
10:108535936	t	c	0.0545	0.4106
12:46133610	a	g	-0.059	0.4106
13:24578309	a	g	0.0353	0.4106
14:67991028	t	c	0.0096	0.4106
14:85644088	a	g	-0.0609	0.4106
15:43125154	a	g	-0.0229	0.4106
16:78430848	a	g	0.0174	0.4106
17:14831300	a	g	-0.0335	0.4106
17:42743217	t	c	0.0214	0.4106
18:54731120	a	c	-0.0248	0.4106
19:18205071	a	g	0.0277	0.4106
20:22887097	a	g	0.0425	0.4106
2:32152861	a	c	-0.0196	0.4107
2:37836614	a	g	-0.0326	0.4107
2:41645711	t	c	-0.0313	0.4107
2:169581514	t	g	0.0231	0.4107
2:170970994	a	g	0.0136	0.4107
3:1183679	a	g	0.0091	0.4107
3:34870998	a	g	0.0424	0.4107
4:26419052	a	g	-0.0419	0.4107
4:27125695	t	g	-0.0379	0.4107
4:98025857	a	g	0.0321	0.4107
4:111006368	a	g	-0.04	0.4107
4:174823205	a	g	0.041	0.4107
5:5129879	a	g	-0.0111	0.4107
5:61910828	a	g	0.0302	0.4107
5:108640055	a	g	0.0403	0.4107
7:3259738	a	g	-0.0373	0.4107
7:11530564	t	c	-0.04	0.4107
8:128466139	a	g	0.0429	0.4107
9:30553527	t	c	0.0426	0.4107
11:32599924	a	g	0.0448	0.4107
11:130326996	t	c	-0.0383	0.4107
13:29958961	a	g	-0.0574	0.4107
13:40834510	a	g	0.0225	0.4107
13:102187073	a	g	0.0253	0.4107
14:29315951	a	g	-0.0104	0.4107
14:54270887	a	g	0.0312	0.4107
14:98811561	t	c	-0.0097	0.4107
15:78568978	t	c	-0.0448	0.4107
16:13337594	a	g	-0.0176	0.4107
16:60404556	a	g	-0.0121	0.4107
16:81220023	t	c	0.0126	0.4107
17:68224317	t	c	0.0477	0.4107
18:19744171	a	g	-0.0371	0.4107
18:30412937	t	c	-0.0703	0.4107
1:45492835	t	c	-0.0463	0.4108
2:103434356	t	c	-0.0446	0.4108
3:50420281	t	c	-0.0493	0.4108
3:157879087	t	c	-0.0338	0.4108
4:12879992	a	g	0.0092	0.4108
6:51178183	a	g	0.0146	0.4108
6:162378004	t	c	-0.0643	0.4108
7:14187036	t	c	0.0345	0.4108
7:17542343	t	c	0.045	0.4108
7:104195135	t	c	0.0104	0.4108
9:111688571	t	g	0.0268	0.4108
10:4682728	t	c	0.0433	0.4108
10:8053776	t	g	0.0247	0.4108
10:133263535	t	c	0.04	0.4108
11:99577916	a	g	0.0403	0.4108
11:133072142	t	c	-0.0116	0.4108
12:1794772	a	c	-0.0311	0.4108
12:48342339	a	g	-0.0377	0.4108
14:94354476	a	g	0.0385	0.4108
16:64369971	t	c	0.0165	0.4108
17:10119385	a	c	0.02	0.4108
17:30834204	a	g	-0.0113	0.4108
18:9567407	a	g	0.051	0.4108
1:168264147	t	c	-0.0582	0.4109
3:2119146	a	g	0.0411	0.4109
4:12824151	a	c	-0.0301	0.4109
4:17379335	t	c	0.0128	0.4109
4:55684731	t	c	0.0099	0.4109
4:118624672	t	c	0.0571	0.4109
4:154039645	a	g	0.0119	0.4109
4:186025617	a	g	-0.0095	0.4109
5:141237416	t	c	0.0434	0.4109
6:27656470	a	c	0.0395	0.4109
6:54173355	a	g	-0.0437	0.4109
6:121799736	t	g	-0.0323	0.4109
6:125986882	t	c	-0.0378	0.4109
6:169366691	a	g	-0.039	0.4109
8:24930722	t	c	0.036	0.4109
8:60968685	t	g	0.0203	0.4109
8:65191686	t	c	-0.0266	0.4109
9:14347235	t	g	-0.0145	0.4109
9:95835921	a	g	0.0556	0.4109
10:13923198	a	g	-0.0427	0.4109
10:93349950	t	c	0.0439	0.4109
14:34478032	t	g	0.0137	0.4109
15:97275389	t	c	0.0114	0.4109
16:48919530	a	g	0.0317	0.4109
16:49759493	a	g	-0.0439	0.4109
16:75791261	a	g	0.0102	0.4109
16:81976843	t	c	0.0447	0.4109
19:30894239	a	g	-0.0361	0.4109
20:49044247	a	g	-0.0101	0.4109
21:38038451	t	g	-0.0409	0.4109
1:67280252	t	c	0.0112	0.411
1:201343651	a	g	0.0368	0.411
1:228633669	a	g	-0.0558	0.411
2:8865726	t	c	0.0255	0.411
2:53422971	a	c	0.0296	0.411
2:174491058	a	g	0.0127	0.411
2:238260136	t	g	-0.0398	0.411
3:29235977	t	c	-0.0458	0.411
3:69557596	a	g	0.0448	0.411
3:125776457	a	g	0.0157	0.411
5:65334135	a	g	0.0456	0.411
5:97657054	a	g	0.0487	0.411
5:113920262	t	g	-0.0274	0.411
5:141281236	a	g	0.0263	0.411
6:16437642	t	c	0.0134	0.411
6:85173714	t	c	0.0394	0.411
6:154980738	t	c	0.0339	0.411
6:169670618	t	c	-0.0433	0.411
8:23281077	t	c	0.0257	0.411
8:138922704	a	c	-0.0134	0.411
9:10368363	a	g	-0.0195	0.411
9:16616301	t	g	0.0208	0.411
9:17851864	a	g	-0.0381	0.411
10:91295685	t	g	-0.041	0.411
10:92871174	a	g	-0.015	0.411
10:129303645	t	g	0.0207	0.411
12:110447513	a	g	-0.0519	0.411
13:50638720	a	g	-0.0497	0.411
14:40311878	a	c	-0.0561	0.411
14:103799039	t	c	-0.0262	0.411
15:57757212	a	g	0.0314	0.411
16:2951593	a	g	0.0448	0.411
19:56499959	a	g	-0.041	0.411
1:80761021	a	c	-0.0327	0.4111
1:237971051	t	c	0.0428	0.4111
2:7119224	a	g	-0.0092	0.4111
2:60042220	a	g	0.0418	0.4111
2:214247801	a	g	-0.0626	0.4111
3:49642076	a	g	-0.0385	0.4111
3:103027674	a	g	0.0359	0.4111
3:168394583	a	g	0.066	0.4111
3:177338640	t	c	-0.0394	0.4111
4:40876385	t	c	-0.0103	0.4111
4:77214858	t	c	0.0321	0.4111
6:19243093	t	c	-0.0314	0.4111
6:23105847	t	c	-0.0494	0.4111
7:2337160	a	g	-0.0499	0.4111
7:4219950	a	g	0.0225	0.4111
7:147268217	t	c	0.039	0.4111
9:129935472	a	g	0.0236	0.4111
9:138875447	a	g	-0.0107	0.4111
11:54880592	a	g	-0.0114	0.4111
11:58879710	t	c	-0.0417	0.4111
12:121182210	a	g	0.0542	0.4111
13:43558838	t	g	0.0575	0.4111
15:46006772	t	c	0.0247	0.4111
15:67222432	a	g	0.0134	0.4111
15:85493726	a	g	0.0095	0.4111
16:6653132	a	g	-0.0092	0.4111
16:55465929	t	c	-0.0301	0.4111
1:55262166	t	c	-0.0126	0.4112
1:171648037	t	c	0.0128	0.4112
1:208701665	t	c	0.0185	0.4112
2:36385408	t	c	-0.0336	0.4112
2:54864086	t	c	-0.047	0.4112
2:99424988	t	g	0.0307	0.4112
3:4598605	a	g	0.0339	0.4112
4:35530574	t	g	-0.0624	0.4112
4:76003738	a	c	0.0572	0.4112
4:166615846	a	g	-0.0446	0.4112
5:83765037	t	c	-0.0432	0.4112
5:105894218	t	c	0.0177	0.4112
6:4677072	t	c	-0.0281	0.4112
6:9608918	a	g	0.04	0.4112
6:23663149	t	c	-0.012	0.4112
6:78233896	t	c	0.0355	0.4112
7:11377352	t	c	0.0424	0.4112
7:86649724	a	g	0.0256	0.4112
7:127682119	a	g	0.0297	0.4112
8:81540118	a	g	0.1515	0.4112
9:32142519	a	g	-0.0235	0.4112
9:76837841	a	c	-0.0515	0.4112
9:98536275	a	g	-0.0319	0.4112
10:23752585	t	g	0.0209	0.4112
10:24479302	t	g	0.0411	0.4112
11:2851041	t	g	0.0469	0.4112
11:98881142	a	c	-0.0222	0.4112
15:24907064	t	c	-0.0451	0.4112
19:15018176	a	g	-0.0273	0.4112
1:74586555	t	c	-0.0156	0.4113
2:3706622	t	c	0.0178	0.4113
2:101339406	a	g	-0.1314	0.4113
2:160375434	a	g	-0.0401	0.4113
2:229323603	t	c	0.0091	0.4113
3:1461615	a	c	-0.0271	0.4113
3:189273104	a	c	-0.0477	0.4113
4:134337329	t	c	-0.0126	0.4113
5:29520798	t	c	0.0318	0.4113
5:120275347	t	g	-0.0512	0.4113
6:122990030	a	g	-0.0388	0.4113
7:5267911	a	g	0.0389	0.4113
8:53407106	t	c	0.0483	0.4113
9:37383088	a	g	-0.0091	0.4113
10:11745505	t	c	-0.0247	0.4113
10:99048365	a	c	0.0279	0.4113
10:128099688	t	c	0.057	0.4113
11:66377035	t	c	0.0236	0.4113
11:103736577	t	c	0.0429	0.4113
12:57493727	t	g	0.0146	0.4113
14:21342988	t	c	-0.0172	0.4113
14:49336620	a	g	0.0353	0.4113
14:88800015	t	c	0.0664	0.4113
15:99471866	a	g	0.01	0.4113
19:39591829	t	g	-0.0406	0.4113
20:18084835	a	g	0.0345	0.4113
20:37896170	a	g	-0.0476	0.4113
21:15584788	a	c	0.0259	0.4113
1:38501493	a	g	-0.0394	0.4114
1:229084798	a	g	0.0194	0.4114
2:26094523	t	c	0.0548	0.4114
2:223167285	t	c	0.0099	0.4114
3:127287832	a	g	0.0667	0.4114
3:170965791	a	g	-0.0349	0.4114
4:41789679	t	c	0.0101	0.4114
5:89823667	a	g	-0.0404	0.4114
6:148851874	a	g	0.0308	0.4114
6:155040301	a	c	-0.0324	0.4114
6:167188463	t	g	-0.0173	0.4114
7:28662102	t	c	0.0195	0.4114
7:146762872	t	c	0.0157	0.4114
8:83810311	a	g	-0.0539	0.4114
8:109021999	t	c	0.0483	0.4114
8:118722344	t	c	0.0261	0.4114
9:113274842	t	g	-0.0303	0.4114
10:123249057	t	c	-0.013	0.4114
12:117696816	a	g	0.0462	0.4114
12:128610217	a	g	0.0287	0.4114
13:22482011	t	g	-0.0098	0.4114
13:40462460	t	c	-0.0213	0.4114
13:84399251	t	c	-0.0172	0.4114
13:85009232	a	g	0.0165	0.4114
14:95072495	t	c	-0.0296	0.4114
15:29973127	t	c	-0.0376	0.4114
16:57113889	a	c	-0.0096	0.4114
16:69401182	t	g	-0.0416	0.4114
16:78911101	t	c	-0.016	0.4114
17:15562295	t	c	-0.0424	0.4114
17:46464895	a	g	-0.0272	0.4114
18:34239304	t	c	-0.0316	0.4114
19:46263110	a	g	0.0439	0.4114
1:41880230	a	g	-0.0154	0.4115
1:92177031	t	g	0.0449	0.4115
1:115517204	a	g	0.0204	0.4115
2:66186168	t	c	0.0345	0.4115
4:58016146	a	g	-0.0378	0.4115
4:150368322	t	c	-0.0527	0.4115
5:32175137	t	c	-0.0308	0.4115
5:106803918	t	c	0.0147	0.4115
5:178120334	t	c	0.0093	0.4115
6:3658729	a	g	0.0417	0.4115
6:39916333	t	c	0.0417	0.4115
6:166964066	a	g	0.0127	0.4115
6:169473097	a	g	-0.0106	0.4115
7:141868245	a	g	-0.0219	0.4115
8:97536020	t	c	-0.1122	0.4115
8:107094493	a	g	0.0425	0.4115
8:127155369	t	c	-0.0501	0.4115
9:115706118	a	g	0.0123	0.4115
10:112574415	a	g	-0.0202	0.4115
10:125259400	t	c	0.0284	0.4115
11:12501947	a	g	-0.0486	0.4115
11:30965325	t	c	-0.0551	0.4115
12:3421807	t	g	-0.0194	0.4115
12:60789609	a	g	0.0093	0.4115
12:98193359	t	c	0.0375	0.4115
14:62371241	t	c	0.014	0.4115
15:80098592	a	c	0.0092	0.4115
17:17292491	a	g	0.0135	0.4115
17:41266997	t	c	0.0234	0.4115
18:45567846	t	c	0.0586	0.4115
18:58237220	a	g	-0.0342	0.4115
18:64468280	t	c	-0.0329	0.4115
21:19528144	t	c	-0.0203	0.4115
1:157530538	t	c	-0.0487	0.4116
2:31480800	a	g	0.0356	0.4116
2:120948269	a	g	0.0359	0.4116
2:140903962	t	c	0.0096	0.4116
2:175070041	t	c	-0.0443	0.4116
2:213827083	t	c	0.0386	0.4116
2:241219958	t	c	-0.0213	0.4116
3:126034281	t	c	0.02	0.4116
3:151466509	t	g	0.0652	0.4116
3:175753873	a	g	-0.05	0.4116
4:73972731	t	c	-0.0315	0.4116
4:138852225	a	g	-0.0407	0.4116
5:5402163	a	g	0.0139	0.4116
5:6759092	a	c	0.0381	0.4116
5:101493466	a	g	-0.032	0.4116
8:1060543	a	g	-0.0534	0.4116
8:80050627	a	c	-0.0124	0.4116
8:138239862	t	g	-0.0111	0.4116
9:106506790	a	g	-0.0328	0.4116
9:136639417	a	g	0.0193	0.4116
9:137656951	a	g	-0.0216	0.4116
10:14487813	t	g	-0.0106	0.4116
11:133247155	t	g	0.0376	0.4116
16:9885178	a	g	0.0448	0.4116
18:614955	t	c	-0.0212	0.4116
18:21625823	t	c	-0.0103	0.4116
18:55317591	a	c	-0.0122	0.4116
18:57381686	a	g	0.0391	0.4116
18:76373397	t	c	0.0393	0.4116
2:43875171	t	g	0.0433	0.4117
2:160608519	t	c	-0.0442	0.4117
2:173216405	t	c	0.0156	0.4117
3:148371584	a	g	-0.0262	0.4117
4:11737507	t	c	-0.041	0.4117
4:189448133	a	g	0.0095	0.4117
5:95938368	t	c	0.0187	0.4117
5:147945307	a	g	0.0704	0.4117
7:67882936	t	c	0.0419	0.4117
7:138566810	t	c	0.0101	0.4117
9:71034203	t	c	0.0103	0.4117
9:80128075	t	c	0.0128	0.4117
10:30877455	t	c	0.0221	0.4117
10:113389684	a	g	0.024	0.4117
10:128438429	a	g	-0.011	0.4117
12:23031744	a	g	0.0416	0.4117
12:61740561	t	c	0.0108	0.4117
12:125317247	a	g	-0.0139	0.4117
14:72089519	t	c	-0.0481	0.4117
17:53380162	t	g	0.0729	0.4117
17:73061796	a	g	0.0331	0.4117
17:75586544	a	g	0.0341	0.4117
17:76127076	t	g	-0.0127	0.4117
19:37395204	a	g	0.0797	0.4117
20:13553914	a	c	-0.01	0.4117
20:32575378	a	g	-0.0462	0.4117
1:102818765	a	g	0.0096	0.4118
1:114723933	t	c	-0.0146	0.4118
1:245362680	t	c	-0.0121	0.4118
2:123126802	a	c	-0.0185	0.4118
3:109009104	a	g	-0.0464	0.4118
4:122919902	a	g	0.0424	0.4118
4:175065682	t	c	0.039	0.4118
4:179163912	t	g	-0.0386	0.4118
5:93628003	t	c	-0.0259	0.4118
6:127883211	a	g	-0.0322	0.4118
6:153090854	t	c	0.034	0.4118
7:139674928	a	g	-0.0398	0.4118
7:154509324	t	c	-0.0108	0.4118
8:130431927	t	c	-0.0282	0.4118
10:54822133	t	c	-0.0449	0.4118
10:68025314	a	c	-0.0285	0.4118
10:83590124	t	c	0.0145	0.4118
11:112801338	t	c	-0.0123	0.4118
12:61896067	a	g	-0.0405	0.4118
12:119280460	a	g	0.044	0.4118
12:132030416	t	c	-0.0339	0.4118
14:22743071	a	g	0.0416	0.4118
17:43809505	t	c	0.0261	0.4118
19:17775679	a	g	-0.0165	0.4118
1:29850258	a	g	-0.0701	0.4119
1:168583797	a	c	0.0667	0.4119
2:115436882	t	c	0.0544	0.4119
2:230980714	t	c	0.0228	0.4119
3:113356820	t	c	-0.0462	0.4119
4:11985632	t	c	-0.0445	0.4119
4:160328067	t	g	-0.0478	0.4119
5:125199830	a	c	0.0344	0.4119
5:127786470	a	g	0.0264	0.4119
6:74076275	a	g	0.0256	0.4119
6:154781336	a	c	-0.0222	0.4119
8:60725476	a	c	-0.0182	0.4119
9:88563064	a	g	-0.0116	0.4119
9:133391388	t	g	0.01	0.4119
9:138082201	t	c	0.018	0.4119
10:43247465	a	g	-0.0291	0.4119
11:30383235	t	g	-0.0308	0.4119
11:70662326	a	g	0.0418	0.4119
11:72523794	t	g	-0.0142	0.4119
11:125192514	a	g	0.0336	0.4119
11:128698494	t	c	0.0436	0.4119
12:82925260	a	g	-0.0184	0.4119
12:126506289	t	c	-0.0431	0.4119
13:39778634	t	c	0.0241	0.4119
13:61344862	t	g	-0.0208	0.4119
13:66867818	a	c	0.0678	0.4119
13:84954892	a	g	0.0477	0.4119
14:65633952	a	g	0.022	0.4119
19:36034941	a	g	0.0504	0.4119
20:3501920	a	g	0.0514	0.4119
1:50689521	a	g	-0.0351	0.412
2:137857724	a	g	-0.0465	0.412
3:50613893	t	c	-0.0143	0.412
4:40099297	a	c	-0.013	0.412
4:88156502	a	g	-0.059	0.412
4:122253585	t	g	-0.0386	0.412
5:159316546	a	g	-0.0348	0.412
5:168485970	t	c	0.0143	0.412
5:169614431	a	g	0.0312	0.412
7:43543608	t	c	-0.0358	0.412
7:55357449	a	g	-0.0532	0.412
7:136854106	t	c	-0.0434	0.412
8:129464193	t	c	0.019	0.412
11:98341238	a	g	-0.0333	0.412
13:21047858	t	c	0.0099	0.412
13:28330842	a	g	-0.0117	0.412
13:76260485	a	g	-0.0526	0.412
15:84211842	t	c	-0.0315	0.412
16:78785670	a	g	-0.0423	0.412
1:5054230	a	c	-0.0448	0.4121
1:77326130	t	g	-0.0308	0.4121
1:94171229	t	g	0.0331	0.4121
1:95387478	a	g	0.0371	0.4121
2:4574194	t	c	0.0462	0.4121
3:3131454	a	g	-0.0417	0.4121
3:155873363	t	c	-0.0137	0.4121
3:163349906	t	g	-0.0527	0.4121
3:179115259	a	c	-0.0431	0.4121
4:146424829	a	g	-0.0389	0.4121
4:173501422	t	g	0.0481	0.4121
4:188719657	a	c	0.0294	0.4121
5:114777604	t	c	0.0124	0.4121
5:120940450	a	c	0.0571	0.4121
6:22451440	a	g	-0.0392	0.4121
6:156952540	a	c	-0.0386	0.4121
7:156041056	a	g	-0.0146	0.4121
9:103452068	t	g	0.0097	0.4121
12:71965912	a	g	0.0128	0.4121
13:47281751	a	g	0.012	0.4121
13:112599851	a	g	-0.0442	0.4121
14:98834195	a	g	-0.0349	0.4121
16:48890666	a	g	-0.0515	0.4121
17:25972124	t	g	0.0455	0.4121
18:24751024	a	g	-0.0376	0.4121
18:62726653	t	g	-0.0694	0.4121
18:70188697	t	c	-0.0223	0.4121
1:71372061	t	c	-0.0355	0.4122
2:10983329	a	g	-0.0391	0.4122
2:18349412	a	g	-0.0392	0.4122
2:30177943	t	c	0.0482	0.4122
3:66589531	t	c	0.0183	0.4122
3:144375705	t	c	0.0502	0.4122
4:128834250	t	c	-0.0439	0.4122
6:8921491	t	c	0.0313	0.4122
6:145774268	a	g	0.0173	0.4122
7:13666832	t	c	-0.0395	0.4122
8:97061949	t	c	-0.0305	0.4122
10:1192314	t	c	-0.0449	0.4122
10:81968972	a	g	-0.0375	0.4122
12:12592252	a	g	-0.035	0.4122
12:121197636	t	c	0.077	0.4122
13:33701498	t	g	-0.0295	0.4122
13:38507526	t	g	0.0505	0.4122
13:62127124	t	c	0.0222	0.4122
13:76163876	t	c	0.0613	0.4122
14:21759351	a	g	-0.0448	0.4122
14:22513116	a	g	0.011	0.4122
18:46018558	t	c	0.0412	0.4122
1:42994320	t	c	-0.0546	0.4123
1:233773246	a	c	0.0358	0.4123
2:12034322	t	c	0.0273	0.4123
2:133428374	t	c	0.0209	0.4123
2:146406373	a	g	0.0254	0.4123
2:189013489	t	c	0.0482	0.4123
3:30169249	t	g	0.0344	0.4123
3:78814227	t	c	-0.0591	0.4123
3:84185430	t	c	-0.04	0.4123
3:156847193	a	c	-0.0371	0.4123
4:7340213	t	c	0.0277	0.4123
4:124285321	t	c	0.0385	0.4123
6:93776318	t	c	-0.0433	0.4123
7:24971877	t	c	0.0405	0.4123
7:106458705	a	c	0.0107	0.4123
8:67293306	a	g	0.0317	0.4123
9:75307803	a	g	0.0339	0.4123
10:21825500	a	g	-0.0227	0.4123
11:69404263	a	g	-0.0295	0.4123
13:80957223	a	g	0.0562	0.4123
13:108181020	t	g	-0.032	0.4123
17:4679026	t	c	0.0918	0.4123
17:11353287	t	c	0.043	0.4123
17:32828304	a	g	0.0439	0.4123
19:3318510	a	g	-0.0129	0.4123
21:27806124	t	c	-0.0417	0.4123
1:232405624	t	c	0.0644	0.4124
2:51811403	a	g	0.0311	0.4124
3:18065576	a	g	-0.0279	0.4124
3:53792890	a	g	0.0092	0.4124
3:173893021	t	g	-0.0334	0.4124
4:56615242	a	c	-0.0097	0.4124
4:67241311	t	c	0.0417	0.4124
4:108501038	a	c	-0.0254	0.4124
5:142601583	t	c	0.0442	0.4124
6:24896685	t	c	-0.0399	0.4124
6:84948394	a	g	-0.0346	0.4124
6:86685900	a	g	0.0473	0.4124
6:111377411	a	g	-0.019	0.4124
7:51135574	a	g	0.0284	0.4124
8:140164970	a	g	-0.0628	0.4124
9:13741569	t	c	-0.0393	0.4124
14:23292640	a	g	-0.0518	0.4124
14:26679622	t	c	-0.0615	0.4124
14:93260182	t	c	0.0425	0.4124
16:9799316	t	c	0.0551	0.4124
17:65616676	a	g	-0.0406	0.4124
17:71027002	t	c	-0.0242	0.4124
18:34795163	a	g	0.0279	0.4124
18:52521087	t	c	0.0316	0.4124
20:4001892	t	c	-0.0339	0.4124
21:18828491	t	c	0.0469	0.4124
1:22030189	t	c	0.0097	0.4125
3:24357192	a	c	-0.0373	0.4125
3:112651657	t	c	-0.0739	0.4125
3:126132395	a	c	0.0211	0.4125
4:74024331	a	g	0.0378	0.4125
4:92676025	a	c	0.019	0.4125
4:163413701	a	g	-0.0278	0.4125
5:174754169	a	g	-0.0478	0.4125
5:178131514	t	c	-0.0394	0.4125
7:35434875	t	g	0.0406	0.4125
8:25944843	t	c	-0.0464	0.4125
8:30168910	t	c	-0.0519	0.4125
8:98166312	t	g	0.0365	0.4125
8:102572097	t	c	0.0586	0.4125
8:121526017	t	c	0.0322	0.4125
9:112954501	a	c	-0.0386	0.4125
10:134177093	t	c	0.0173	0.4125
11:5063790	a	g	0.0094	0.4125
11:18736676	t	c	-0.0605	0.4125
11:44086652	t	c	-0.0496	0.4125
11:131947318	a	g	-0.044	0.4125
12:20395121	t	c	0.0326	0.4125
13:19513372	t	c	-0.0449	0.4125
13:49980019	t	c	-0.05	0.4125
14:88489941	a	g	-0.047	0.4125
15:68090221	a	g	0.0177	0.4125
16:78720516	a	g	0.0102	0.4125
17:70671304	a	g	0.0404	0.4125
18:58140416	t	c	-0.0216	0.4125
1:13837213	t	c	-0.0104	0.4126
3:30647406	t	g	-0.0327	0.4126
3:167004321	t	g	0.0309	0.4126
4:5152999	a	c	-0.0112	0.4126
4:60325231	a	g	-0.0689	0.4126
5:8573076	a	g	0.0116	0.4126
6:64697534	a	g	0.0413	0.4126
6:94809117	a	c	-0.0517	0.4126
6:137480704	t	c	-0.0119	0.4126
6:156340416	t	c	0.0237	0.4126
8:106123797	t	g	0.0199	0.4126
9:2928233	a	c	-0.02	0.4126
10:73867539	t	g	0.0308	0.4126
11:133060310	t	c	-0.018	0.4126
12:51672529	t	c	-0.0149	0.4126
12:76118218	a	c	-0.0159	0.4126
12:90418172	t	g	0.0397	0.4126
12:118065157	t	c	0.037	0.4126
13:109469977	t	g	-0.0347	0.4126
14:52083814	t	c	-0.0432	0.4126
15:47021799	t	c	-0.0457	0.4126
15:91607711	a	g	0.0182	0.4126
16:2036450	t	g	-0.0471	0.4126
16:83262379	a	g	-0.0553	0.4126
19:8108407	t	c	-0.0121	0.4126
19:46975899	a	c	0.0496	0.4126
21:20319331	t	c	0.0438	0.4126
1:68097389	a	g	-0.0163	0.4127
2:107499340	t	c	0.0477	0.4127
2:166298624	a	g	0.0348	0.4127
3:12043966	t	c	0.0191	0.4127
3:35846872	a	c	0.0124	0.4127
3:38009101	t	c	0.0298	0.4127
3:73681981	t	c	-0.0139	0.4127
3:196314604	a	c	-0.0147	0.4127
4:58177505	t	c	0.0331	0.4127
4:90847859	t	c	0.0192	0.4127
4:188172473	t	c	0.0406	0.4127
5:90576804	a	c	0.044	0.4127
5:177663552	t	c	-0.0099	0.4127
6:98990489	t	c	-0.0146	0.4127
7:39257871	t	g	0.0183	0.4127
7:47159740	a	g	-0.0303	0.4127
7:111769402	a	g	-0.0393	0.4127
7:113778355	a	g	-0.0469	0.4127
7:152619285	a	g	0.0466	0.4127
8:1879710	a	g	0.0301	0.4127
11:32314410	t	c	-0.0391	0.4127
14:38974730	a	c	-0.0093	0.4127
14:83838543	a	g	0.0091	0.4127
15:39755369	t	c	0.0458	0.4127
15:94850845	a	g	0.0099	0.4127
16:26287694	a	g	-0.0121	0.4127
19:15079078	t	c	-0.0115	0.4127
20:24433071	a	c	0.0097	0.4127
1:15677983	t	g	-0.0204	0.4128
1:31250591	t	c	-0.0145	0.4128
1:34815453	a	g	0.0112	0.4128
2:165906256	t	c	-0.0796	0.4128
2:184523780	t	c	0.0105	0.4128
2:209206361	a	g	-0.0488	0.4128
2:212401256	t	c	-0.0401	0.4128
3:61949253	a	g	-0.0287	0.4128
3:126160926	t	c	0.0133	0.4128
3:134253731	t	c	0.0242	0.4128
3:176233217	a	g	-0.0423	0.4128
5:28783716	a	g	-0.0512	0.4128
6:3202497	t	c	0.0429	0.4128
7:101609822	t	c	-0.0464	0.4128
7:142506482	t	g	-0.0398	0.4128
8:12988182	t	c	-0.0439	0.4128
8:14154114	a	g	0.0315	0.4128
8:15443502	a	c	-0.0497	0.4128
8:38225171	a	g	0.0158	0.4128
8:72318845	a	g	0.0517	0.4128
8:100054322	t	c	0.0376	0.4128
9:9852100	a	g	-0.0098	0.4128
9:16243083	a	c	0.0552	0.4128
11:24748594	a	c	0.0511	0.4128
11:133833821	a	c	-0.0396	0.4128
14:27973666	a	g	0.0099	0.4128
14:84809735	a	g	0.029	0.4128
17:69236998	t	g	-0.0172	0.4128
19:10553665	t	c	0.0428	0.4128
21:43509357	a	g	0.0517	0.4128
1:16080171	a	g	-0.0107	0.4129
1:23109101	a	g	0.0232	0.4129
1:116970285	t	c	-0.0492	0.4129
2:121429037	t	c	0.0386	0.4129
2:200505130	t	g	0.0758	0.4129
3:193455953	a	g	-0.0249	0.4129
3:197069195	a	g	0.0232	0.4129
5:85738918	t	c	0.044	0.4129
5:154131840	t	c	-0.0418	0.4129
7:36322907	a	g	-0.0369	0.4129
7:42050293	a	c	0.0404	0.4129
7:96973743	t	c	0.0643	0.4129
8:103259330	t	g	-0.0413	0.4129
11:22491078	a	g	0.0657	0.4129
12:56719015	a	g	-0.0416	0.4129
12:115718875	t	c	-0.0093	0.4129
13:68433049	a	g	0.0315	0.4129
13:106772702	t	c	0.0103	0.4129
15:81709962	t	c	0.0157	0.4129
15:95564338	a	g	0.0298	0.4129
16:9796638	t	g	-0.0274	0.4129
16:68317345	t	c	-0.0415	0.4129
16:73787099	t	g	0.0442	0.4129
17:30852118	a	g	-0.0149	0.4129
19:35839376	t	c	-0.0567	0.4129
19:39697974	a	g	0.009	0.4129
20:4827334	t	c	0.0136	0.4129
20:56166493	t	c	0.0494	0.4129
21:31550388	t	c	-0.0338	0.4129
1:4654329	a	g	0.0112	0.413
1:172770709	t	c	-0.0349	0.413
2:83793883	t	g	-0.0197	0.413
2:214789631	t	c	0.062	0.413
2:231547175	a	g	-0.0106	0.413
3:15330055	a	c	0.0157	0.413
3:66407784	t	g	-0.0232	0.413
3:86805828	a	g	0.0191	0.413
4:28665228	a	c	-0.0514	0.413
4:97655232	t	g	0.0208	0.413
4:148154753	t	c	0.038	0.413
4:183778721	a	g	0.0328	0.413
4:189514711	a	g	0.0204	0.413
5:169405901	t	c	-0.0486	0.413
6:13387898	a	g	0.0093	0.413
6:158162327	a	c	-0.0366	0.413
8:96554919	t	c	-0.0409	0.413
9:14454985	t	c	0.0525	0.413
10:126423222	t	c	0.0271	0.413
11:55213641	a	g	0.0115	0.413
12:44604147	a	g	0.057	0.413
12:82019377	a	g	-0.0436	0.413
13:93098892	a	g	-0.096	0.413
17:54401157	a	g	0.0119	0.413
18:865028	a	c	-0.0165	0.413
21:16550600	a	g	-0.0487	0.413
21:22335698	a	g	0.047	0.413
1:20418437	t	c	-0.0421	0.4131
1:64599787	t	c	-0.0384	0.4131
1:83231626	a	g	-0.0369	0.4131
1:119254834	t	g	0.0202	0.4131
3:35548505	t	c	0.0285	0.4131
3:127642561	a	c	0.0511	0.4131
3:152402838	a	g	0.04	0.4131
3:169311057	a	c	-0.0463	0.4131
5:40949275	t	c	-0.0438	0.4131
5:178950814	a	c	0.0119	0.4131
6:118111224	t	c	-0.0257	0.4131
7:65596288	a	g	-0.0365	0.4131
7:67024080	a	g	-0.0448	0.4131
7:80083310	t	c	0.0411	0.4131
9:36941475	a	g	-0.024	0.4131
9:108239173	t	c	-0.0361	0.4131
11:70004545	a	g	0.0109	0.4131
11:81813575	a	g	-0.0139	0.4131
11:122366529	a	g	-0.0519	0.4131
11:123210423	a	g	0.0307	0.4131
13:94459322	a	g	-0.0472	0.4131
16:82079660	t	c	-0.0653	0.4131
17:56733557	t	c	-0.0325	0.4131
19:41530646	a	g	0.0099	0.4131
20:19427042	a	g	0.0237	0.4131
20:45604939	t	c	-0.0521	0.4131
20:51324243	t	c	0.0655	0.4131
21:25071454	a	g	-0.0092	0.4131
1:14846789	t	c	-0.0092	0.4132
1:102075464	t	c	-0.0293	0.4132
1:150969521	t	c	0.0376	0.4132
1:183258480	t	g	-0.022	0.4132
1:240094078	a	g	-0.0097	0.4132
2:52535560	a	g	-0.0176	0.4132
2:162786299	t	c	-0.0174	0.4132
2:170915728	t	c	0.0371	0.4132
2:171739235	a	g	0.0116	0.4132
2:228585836	a	g	0.0415	0.4132
4:10957870	t	c	-0.0429	0.4132
5:33782215	t	c	-0.0434	0.4132
5:105326926	a	g	-0.0353	0.4132
5:155650877	t	c	-0.0641	0.4132
5:164578036	t	c	-0.0358	0.4132
5:169887064	a	g	-0.0521	0.4132
6:11795990	t	c	0.0128	0.4132
8:2652852	t	c	-0.0465	0.4132
8:115605360	a	c	0.0442	0.4132
9:7117353	a	g	-0.0379	0.4132
9:100953371	a	g	-0.0108	0.4132
9:102354698	t	c	0.0478	0.4132
14:25825231	a	c	0.0247	0.4132
17:14000724	a	g	-0.0117	0.4132
19:9070837	a	g	-0.0123	0.4132
20:23135662	a	g	-0.0427	0.4132
1:5032301	a	g	-0.0403	0.4133
1:40602827	t	c	0.0223	0.4133
1:40863972	t	c	0.0454	0.4133
1:51963749	t	c	-0.0507	0.4133
1:95011853	a	c	0.0295	0.4133
1:109798433	a	g	0.0473	0.4133
1:196162339	t	c	0.0336	0.4133
2:20852025	a	c	-0.0339	0.4133
2:55338731	t	c	-0.0263	0.4133
3:21126442	a	g	-0.0189	0.4133
3:23708602	t	c	-0.0484	0.4133
3:44126376	a	g	0.0231	0.4133
3:60808405	t	c	-0.0122	0.4133
4:5343466	a	g	0.0479	0.4133
4:71468015	a	g	0.026	0.4133
4:111120713	a	g	-0.0097	0.4133
4:159210483	a	g	0.0546	0.4133
5:27223212	a	g	-0.059	0.4133
5:82015703	a	g	-0.0345	0.4133
5:82981695	a	g	-0.0673	0.4133
5:133246201	a	g	-0.0099	0.4133
6:77317967	t	c	0.0783	0.4133
6:80603291	a	c	0.0402	0.4133
6:158427482	a	g	0.0093	0.4133
8:63879782	a	c	0.0396	0.4133
8:140985588	t	c	-0.0226	0.4133
9:1993001	t	c	0.0232	0.4133
10:81925452	t	c	-0.0413	0.4133
10:97973327	t	c	-0.029	0.4133
10:114598245	a	g	0.0106	0.4133
10:126071347	a	g	-0.0316	0.4133
11:27030272	a	g	-0.0372	0.4133
12:5546466	t	c	0.0476	0.4133
12:95863996	a	g	0.057	0.4133
14:22144020	t	c	0.0105	0.4133
14:92764873	t	c	-0.0436	0.4133
16:55103725	a	g	0.0133	0.4133
16:83359657	a	g	-0.0441	0.4133
17:35259093	t	g	-0.0122	0.4133
17:49744538	a	g	-0.0342	0.4133
18:13450616	t	c	-0.0185	0.4133
18:57576313	t	c	-0.0606	0.4133
18:75930831	t	c	0.014	0.4133
19:29780583	t	c	0.0347	0.4133
19:36233826	t	c	0.0214	0.4133
21:34714218	t	c	0.0187	0.4133
1:47021445	t	c	-0.011	0.4134
1:112112052	t	c	0.0239	0.4134
2:129108590	a	c	-0.0413	0.4134
2:165762918	t	c	-0.0286	0.4134
3:69511213	t	c	0.0382	0.4134
3:71991801	a	c	0.0097	0.4134
3:110453801	t	c	0.0579	0.4134
3:126358815	t	c	-0.0264	0.4134
3:143029338	t	c	0.0422	0.4134
3:156795468	a	g	0.0096	0.4134
3:157846379	a	c	0.042	0.4134
4:86416350	a	g	-0.0297	0.4134
4:124510605	a	g	-0.1468	0.4134
5:9618077	t	c	-0.0181	0.4134
5:143313848	t	g	-0.0228	0.4134
7:38953879	a	g	-0.0131	0.4134
7:71173353	a	c	0.0137	0.4134
7:104260438	a	g	0.0465	0.4134
8:70381021	t	c	0.0762	0.4134
10:64082333	a	g	-0.0321	0.4134
10:71922433	t	c	0.0326	0.4134
10:96455679	a	g	0.0381	0.4134
10:100103536	t	c	-0.0177	0.4134
11:94529781	t	g	-0.0419	0.4134
11:107309052	t	c	-0.0312	0.4134
12:5386966	a	g	0.0346	0.4134
12:47850780	t	g	-0.0322	0.4134
12:54451763	a	g	0.0387	0.4134
12:89939324	a	g	0.0384	0.4134
13:73253791	t	c	-0.0242	0.4134
16:8688547	t	c	0.0115	0.4134
17:6380771	a	g	0.0152	0.4134
19:4333625	a	g	-0.0211	0.4134
20:55972497	a	g	0.0393	0.4134
2:106194089	a	g	0.01	0.4135
3:74867465	a	c	-0.0341	0.4135
6:27279982	a	g	-0.0193	0.4135
6:40588343	t	c	-0.0096	0.4135
6:70985861	a	g	-0.0408	0.4135
6:74298163	a	g	0.0633	0.4135
6:104669595	t	c	-0.0347	0.4135
6:129952930	t	c	0.032	0.4135
8:104134725	t	c	0.0389	0.4135
10:33663565	t	c	0.0451	0.4135
10:91614013	a	g	0.0399	0.4135
15:39201066	a	g	0.0094	0.4135
16:73072518	t	c	0.0499	0.4135
17:41919054	t	c	0.0391	0.4135
17:72943434	a	g	-0.0409	0.4135
1:34615900	a	g	-0.0324	0.4136
1:68052591	t	c	-0.0094	0.4136
1:181336482	a	g	0.0278	0.4136
2:145859178	t	c	0.0543	0.4136
2:222898385	a	g	0.0474	0.4136
4:84912604	t	c	0.0486	0.4136
4:96902712	a	c	-0.0271	0.4136
4:117439688	a	c	-0.0107	0.4136
5:113731019	t	c	0.0475	0.4136
6:122632670	t	g	-0.0434	0.4136
6:157155213	a	c	-0.0373	0.4136
8:2958662	a	g	0.0226	0.4136
8:10352876	a	g	-0.0396	0.4136
8:65691108	t	c	-0.0362	0.4136
9:7007046	t	g	-0.0094	0.4136
11:77833837	a	c	0.0395	0.4136
11:124956316	t	g	-0.031	0.4136
12:68371012	a	g	-0.0439	0.4136
13:93248872	a	g	0.0619	0.4136
13:99943913	t	c	-0.0216	0.4136
13:109046412	t	c	0.047	0.4136
15:77693539	t	c	-0.0403	0.4136
18:54035014	a	g	-0.0602	0.4136
18:61944904	a	g	-0.0411	0.4136
18:69764191	a	g	0.0411	0.4136
20:57810478	a	g	-0.0099	0.4136
1:26092724	t	c	-0.0542	0.4137
1:62380195	a	g	-0.0261	0.4137
2:72022842	t	c	0.0097	0.4137
4:137682557	t	g	0.0095	0.4137
5:34713973	t	c	-0.0213	0.4137
5:90352338	t	g	0.0311	0.4137
5:149541421	t	c	0.0114	0.4137
5:170846460	a	c	0.0256	0.4137
6:67531061	t	g	0.0299	0.4137
6:137359410	t	c	-0.0469	0.4137
7:29830406	t	c	-0.0276	0.4137
8:14902794	t	c	-0.0324	0.4137
8:119527745	a	c	0.0457	0.4137
10:5579293	a	g	0.0329	0.4137
10:72248238	t	c	-0.0216	0.4137
10:110637994	a	g	0.0524	0.4137
10:123285620	t	g	-0.0252	0.4137
11:57871440	a	c	0.0392	0.4137
12:17357496	t	c	-0.0607	0.4137
12:88524611	a	c	0.0324	0.4137
13:45977784	a	g	0.0392	0.4137
13:46268854	t	c	-0.072	0.4137
14:21578837	a	g	-0.0229	0.4137
14:53560290	t	c	0.0281	0.4137
15:97910624	t	c	0.0292	0.4137
16:12959324	a	c	0.0443	0.4137
18:823752	a	c	-0.0309	0.4137
18:34094470	t	g	0.0513	0.4137
18:35446099	a	g	-0.0196	0.4137
19:51761614	a	g	-0.0358	0.4137
1:246366328	a	g	-0.0662	0.4138
2:145198881	t	c	-0.0462	0.4138
3:117237561	a	c	-0.015	0.4138
3:133107992	a	g	0.0326	0.4138
5:63879382	t	c	-0.041	0.4138
5:79616059	a	g	-0.033	0.4138
6:43384438	a	g	0.0255	0.4138
6:143043970	t	c	-0.0311	0.4138
7:68744098	a	c	-0.0512	0.4138
8:28161588	t	c	0.0525	0.4138
10:114773068	t	g	-0.0137	0.4138
11:5959811	a	g	0.0311	0.4138
11:26511776	t	c	0.0373	0.4138
11:28427930	a	g	0.0578	0.4138
11:126888807	a	g	-0.0151	0.4138
11:134374713	t	c	0.0147	0.4138
13:55671185	a	g	-0.0433	0.4138
13:59963079	t	c	-0.0118	0.4138
13:79114217	t	c	-0.0291	0.4138
15:30314938	t	c	0.0201	0.4138
16:68398875	a	g	0.0417	0.4138
17:25896667	a	g	0.0299	0.4138
17:62525311	t	g	-0.0292	0.4138
19:51596474	t	c	-0.0674	0.4138
1:53958663	t	g	0.0316	0.4139
1:60503250	t	g	-0.0092	0.4139
1:102284353	t	c	-0.0441	0.4139
1:110924165	t	c	0.0548	0.4139
1:114021485	t	c	0.041	0.4139
1:238514026	a	g	0.0587	0.4139
1:244507520	t	c	0.0301	0.4139
2:47456326	t	c	-0.0244	0.4139
2:55633249	a	g	0.0467	0.4139
4:82351168	t	c	0.0353	0.4139
4:104917398	t	c	0.0402	0.4139
6:37898937	a	g	0.0433	0.4139
6:88660080	t	c	0.0504	0.4139
6:158890650	t	g	-0.0141	0.4139
7:46221632	t	c	0.0363	0.4139
7:63956217	a	c	0.0503	0.4139
8:41177170	t	c	0.0816	0.4139
8:57288045	t	c	0.0409	0.4139
8:124685080	a	g	0.0357	0.4139
9:30975578	a	c	-0.0091	0.4139
10:130793199	a	g	-0.0116	0.4139
11:89224058	a	g	0.0397	0.4139
11:113888569	t	c	-0.0456	0.4139
12:2036675	a	g	0.0451	0.4139
12:41921905	t	g	-0.0452	0.4139
13:82589217	t	c	-0.0272	0.4139
14:73010430	a	g	0.0324	0.4139
18:59438854	a	g	0.0263	0.4139
18:61890491	t	g	0.0385	0.4139
21:28243147	a	g	-0.0313	0.4139
21:32102950	a	g	0.0429	0.4139
21:39910680	t	c	-0.0093	0.4139
21:44200858	a	c	0.0139	0.4139
1:40700117	a	g	-0.0246	0.414
1:80731568	a	g	-0.018	0.414
1:111507385	t	c	0.0418	0.414
2:155211851	t	c	0.0143	0.414
2:191088802	a	g	0.0462	0.414
2:241220437	t	c	-0.027	0.414
3:32405757	a	g	0.0092	0.414
3:97256946	a	c	0.0403	0.414
3:172323615	a	g	0.06	0.414
4:10861786	a	g	-0.0092	0.414
5:32074392	a	g	0.0117	0.414
6:139645139	t	c	-0.0108	0.414
7:31834990	a	c	0.0318	0.414
8:19661058	a	g	-0.0383	0.414
9:34588596	t	c	-0.0493	0.414
9:135980414	a	c	-0.0645	0.414
10:37152160	a	c	-0.0355	0.414
11:34465401	a	g	0.0444	0.414
12:97061315	a	g	-0.0614	0.414
14:47157554	a	c	0.0429	0.414
15:27949596	a	g	0.0241	0.414
17:63808414	t	c	-0.0659	0.414
18:73536629	a	g	0.0471	0.414
21:23851440	a	g	0.0423	0.414
2:815398	t	c	0.0572	0.4141
2:11003395	t	c	0.0347	0.4141
2:140662442	a	g	0.0261	0.4141
3:22131891	a	c	-0.0123	0.4141
3:193523284	a	g	-0.0442	0.4141
4:101659887	a	c	0.0404	0.4141
4:128561829	a	g	-0.0304	0.4141
4:188605589	t	c	-0.0525	0.4141
5:5480946	t	c	0.0174	0.4141
5:51547791	t	g	0.1654	0.4141
5:84092874	t	c	-0.0513	0.4141
5:144010570	t	c	0.0311	0.4141
7:22553363	t	c	0.0237	0.4141
8:13369652	a	g	-0.0503	0.4141
8:38409003	t	c	0.0301	0.4141
11:69957917	a	g	-0.0124	0.4141
19:1562279	t	c	-0.0242	0.4141
19:43968738	a	g	-0.0257	0.4141
19:53995530	a	c	0.0225	0.4141
20:273616	t	c	-0.037	0.4141
20:48854414	t	c	-0.0305	0.4141
20:54548383	t	c	-0.0627	0.4141
1:219231954	t	c	-0.0524	0.4142
2:19036584	a	g	-0.0414	0.4142
2:129527144	a	g	0.0443	0.4142
2:151821583	a	g	-0.022	0.4142
2:158705117	a	g	0.0182	0.4142
2:209442326	t	c	-0.0411	0.4142
3:28391964	t	c	0.0259	0.4142
3:37126026	t	c	-0.0438	0.4142
3:64004776	t	g	0.033	0.4142
4:147872162	t	c	0.0156	0.4142
5:42921304	t	c	-0.0311	0.4142
5:94173453	a	g	0.0459	0.4142
6:83308403	t	c	0.0753	0.4142
7:137627595	t	c	-0.0334	0.4142
8:38411245	t	g	-0.0328	0.4142
8:63173553	a	g	0.0536	0.4142
8:108542065	a	g	0.0233	0.4142
10:8917428	a	g	0.0288	0.4142
10:12325058	t	c	-0.0095	0.4142
10:15379504	t	c	-0.0382	0.4142
10:35069356	t	c	0.0346	0.4142
11:10829106	t	c	-0.0252	0.4142
11:44330260	a	g	0.0376	0.4142
12:83282386	t	c	0.0126	0.4142
13:65810551	t	c	-0.0554	0.4142
13:107418993	a	g	0.0729	0.4142
14:29342768	a	g	-0.0338	0.4142
14:76011473	a	g	0.0112	0.4142
14:84554133	t	c	0.0349	0.4142
17:53279433	a	g	0.0097	0.4142
18:5364537	t	c	0.0195	0.4142
18:37542679	a	g	-0.0251	0.4142
18:49226176	t	c	0.0358	0.4142
18:69683555	a	g	0.0118	0.4142
19:38288951	t	c	-0.016	0.4142
1:49721298	t	c	0.0495	0.4143
1:90034910	a	g	-0.0216	0.4143
1:242771146	t	c	-0.0309	0.4143
2:148542734	a	g	-0.034	0.4143
2:177689497	a	g	-0.0304	0.4143
3:74393702	a	g	0.0263	0.4143
3:81428048	t	c	-0.0094	0.4143
3:189257590	a	c	-0.0236	0.4143
4:87497699	a	g	-0.0332	0.4143
5:9528805	t	c	-0.0378	0.4143
5:168410167	t	c	0.0212	0.4143
6:68569035	a	c	-0.0478	0.4143
7:15414734	a	c	0.0117	0.4143
8:143142993	t	c	0.0218	0.4143
9:10187970	t	c	-0.0402	0.4143
9:25471075	t	c	0.0137	0.4143
11:41087958	a	g	-0.0472	0.4143
12:25602573	a	g	-0.0115	0.4143
12:123972915	a	g	-0.0396	0.4143
14:21306842	t	g	0.0107	0.4143
14:82426579	a	g	-0.0203	0.4143
16:1537510	t	c	-0.0493	0.4143
17:62367700	t	c	0.0404	0.4143
1:14995772	t	g	0.0489	0.4144
1:43480825	t	c	-0.046	0.4144
2:48754284	t	c	-0.0409	0.4144
2:87068827	a	g	0.0174	0.4144
2:141201121	a	g	-0.0093	0.4144
2:235424324	t	g	0.0384	0.4144
3:60056378	t	c	-0.0585	0.4144
4:185903072	a	g	0.0136	0.4144
5:141146649	a	g	-0.0169	0.4144
6:96857012	a	g	-0.0347	0.4144
10:33540125	t	c	0.0131	0.4144
11:41051916	t	c	0.0469	0.4144
13:23722872	t	g	-0.0314	0.4144
13:79729765	a	c	0.0109	0.4144
14:28814588	t	c	-0.0323	0.4144
15:49225391	t	c	-0.0101	0.4144
17:3400132	a	g	-0.0258	0.4144
19:50280376	t	c	-0.023	0.4144
20:31671694	a	g	-0.0503	0.4144
20:55567586	t	c	0.0137	0.4144
1:237789317	a	g	0.0138	0.4145
2:14053269	t	c	-0.0194	0.4145
2:133318548	a	g	-0.141	0.4145
2:187863575	a	g	-0.0328	0.4145
4:93795655	a	g	-0.041	0.4145
4:188046763	t	c	0.0598	0.4145
5:11594018	t	g	0.0502	0.4145
5:18883233	a	g	0.0348	0.4145
5:119264719	t	g	-0.0472	0.4145
6:40020534	t	c	0.0434	0.4145
6:40361491	a	c	0.0136	0.4145
7:129407564	a	g	0.0114	0.4145
8:103139019	a	g	-0.0269	0.4145
9:4172875	a	g	0.0409	0.4145
9:33957374	a	c	0.0363	0.4145
9:113516179	t	c	0.0507	0.4145
10:67116587	t	c	-0.0156	0.4145
10:91280569	t	c	-0.0099	0.4145
10:100035445	a	g	0.0528	0.4145
13:32697521	t	c	-0.0388	0.4145
13:37360431	a	g	-0.0582	0.4145
14:77429613	a	g	0.0221	0.4145
15:42234653	a	g	0.038	0.4145
18:826792	t	c	0.0102	0.4145
18:32397023	a	g	-0.0451	0.4145
19:50459231	a	g	0.0447	0.4145
19:50776858	t	g	0.0156	0.4145
20:10420175	t	g	-0.0415	0.4145
20:29902964	t	c	0.0129	0.4145
20:34875145	t	c	0.0115	0.4145
20:50164647	a	g	0.0149	0.4145
21:46155190	t	c	0.021	0.4145
1:159602612	t	c	-0.0287	0.4146
1:163491633	a	g	0.0445	0.4146
1:168555485	a	g	-0.0207	0.4146
1:192050407	t	c	-0.0482	0.4146
1:247318980	a	g	-0.0434	0.4146
2:20102018	t	g	-0.0356	0.4146
2:233451949	t	g	0.06	0.4146
3:8809162	t	c	0.0312	0.4146
4:62726564	a	g	0.0533	0.4146
5:120556267	t	c	0.032	0.4146
6:8369077	a	g	-0.0121	0.4146
6:44623367	t	c	-0.0468	0.4146
6:121799777	a	c	-0.0361	0.4146
6:156983032	t	c	-0.0448	0.4146
7:1681408	a	g	0.0292	0.4146
7:16782704	a	g	0.0338	0.4146
7:17337411	t	c	-0.0436	0.4146
8:69993501	a	c	-0.0492	0.4146
9:77860090	t	c	0.0402	0.4146
9:85351446	a	c	-0.0361	0.4146
10:37884150	t	c	0.0399	0.4146
10:64860638	a	g	0.0328	0.4146
18:11653053	a	c	0.0246	0.4146
20:2744438	t	c	-0.0107	0.4146
20:18902864	t	g	0.0168	0.4146
21:19926088	t	c	0.0265	0.4146
1:59668944	t	c	-0.0191	0.4147
1:110294577	a	g	-0.01	0.4147
1:162265230	t	g	-0.0383	0.4147
2:227946193	t	c	0.0292	0.4147
3:95025423	a	g	-0.0125	0.4147
3:145509188	t	c	-0.0142	0.4147
4:6754075	t	c	0.0097	0.4147
4:112041113	t	c	-0.0482	0.4147
6:53571182	a	c	0.0272	0.4147
6:157286830	a	g	0.031	0.4147
8:141045904	t	c	-0.0171	0.4147
9:25533949	a	g	0.0242	0.4147
10:19082294	t	c	-0.0311	0.4147
11:93871953	a	g	0.0458	0.4147
12:7724750	a	g	-0.0342	0.4147
13:108905330	t	g	-0.0277	0.4147
14:85272343	a	g	0.0094	0.4147
16:17671511	a	g	0.0131	0.4147
16:26517304	t	c	0.0291	0.4147
17:28185636	a	c	-0.0275	0.4147
17:69675858	a	g	-0.0495	0.4147
18:76424344	a	g	-0.0132	0.4147
20:22866290	a	g	0.0407	0.4147
20:24225579	t	c	-0.0222	0.4147
1:86823854	t	c	-0.0297	0.4148
2:187215705	a	g	-0.0248	0.4148
2:240917849	t	c	-0.0469	0.4148
4:7888701	t	c	0.0545	0.4148
5:15766890	t	c	-0.0478	0.4148
5:75440425	t	c	0.0202	0.4148
5:121190520	t	c	-0.0321	0.4148
5:142937096	t	c	0.0173	0.4148
7:114409885	t	g	0.0275	0.4148
8:3008905	a	g	-0.017	0.4148
10:64288381	a	g	0.019	0.4148
11:66497682	a	g	0.0249	0.4148
11:67286075	t	c	-0.0284	0.4148
11:76332210	t	g	-0.0159	0.4148
12:3626726	a	g	-0.0175	0.4148
12:54728129	t	c	0.0462	0.4148
12:118870912	a	g	0.0156	0.4148
13:70000365	t	c	0.0387	0.4148
15:37262410	t	c	0.0344	0.4148
16:20142744	a	g	-0.0227	0.4148
16:79936842	t	c	0.0288	0.4148
19:1766737	a	c	-0.0118	0.4148
20:44969258	a	g	-0.0191	0.4148
21:45978591	a	g	-0.0136	0.4148
1:180988417	t	c	0.0591	0.4149
1:230296102	a	g	0.0544	0.4149
2:71963875	a	g	-0.0305	0.4149
2:174181290	t	c	-0.0342	0.4149
3:26526887	a	g	0.0912	0.4149
3:67008113	t	c	-0.0554	0.4149
3:109324208	a	g	0.0249	0.4149
4:73709210	a	g	0.0303	0.4149
4:125410297	a	g	-0.0389	0.4149
4:126182392	t	c	-0.0143	0.4149
5:5185206	a	g	-0.0394	0.4149
5:51795406	a	g	0.027	0.4149
5:151806011	a	g	0.0395	0.4149
6:8309238	t	c	-0.0113	0.4149
6:117565096	a	c	0.0419	0.4149
7:28587554	t	g	-0.0381	0.4149
7:43219712	t	c	0.0491	0.4149
7:51644838	a	g	0.0446	0.4149
7:80894904	a	g	-0.0415	0.4149
9:23437718	t	g	0.0341	0.4149
9:85932219	t	c	0.0394	0.4149
11:32113309	a	g	0.0462	0.4149
11:65522013	t	c	-0.0552	0.4149
11:116143621	t	c	0.0571	0.4149
12:118005251	a	g	0.0157	0.4149
13:71690346	a	g	0.0399	0.4149
13:77380059	a	g	0.0428	0.4149
13:94109966	t	c	0.0322	0.4149
14:74926732	a	c	0.014	0.4149
14:95282474	t	g	-0.022	0.4149
15:88946237	a	g	-0.0312	0.4149
16:57866545	a	c	0.0342	0.4149
18:2930138	a	g	-0.0191	0.4149
18:29298677	a	g	-0.0439	0.4149
1:119461128	t	g	-0.0175	0.415
1:160076951	t	g	-0.0383	0.415
1:184944960	a	c	0.0519	0.415
2:20754312	a	g	-0.0106	0.415
2:41842455	t	c	-0.0425	0.415
2:149916926	t	c	0.0453	0.415
3:12987835	t	c	0.0298	0.415
3:174250285	a	g	0.0173	0.415
4:4364612	a	g	0.0159	0.415
4:26092005	t	c	-0.0099	0.415
4:100893116	a	g	0.044	0.415
4:127625944	t	g	0.0313	0.415
4:170849748	a	g	-0.0577	0.415
5:101626267	t	c	-0.0341	0.415
6:21141150	a	g	0.0206	0.415
6:47087220	a	c	0.038	0.415
6:136085696	a	g	0.0326	0.415
7:32456468	a	g	-0.0199	0.415
7:151185656	a	g	0.0138	0.415
8:16732697	a	g	0.0121	0.415
8:134899131	a	g	-0.0789	0.415
8:135809943	a	g	0.054	0.415
8:141001882	t	c	-0.0093	0.415
9:105715443	a	g	-0.022	0.415
13:30940711	a	g	-0.0277	0.415
13:42693405	t	g	-0.0481	0.415
16:79086855	t	g	0.0331	0.415
19:32168145	a	g	-0.0492	0.415
1:183652150	a	c	0.0436	0.4151
2:121912972	a	g	-0.0104	0.4151
3:29491253	a	g	0.0509	0.4151
3:154801365	t	c	-0.0104	0.4151
4:61701964	a	g	-0.0533	0.4151
4:96927926	t	c	-0.0508	0.4151
4:185015946	a	g	-0.0095	0.4151
5:51577718	t	c	0.0417	0.4151
7:87188189	a	g	-0.05	0.4151
7:148911711	t	c	-0.0497	0.4151
8:68932870	a	g	0.0518	0.4151
10:32351030	a	g	0.0229	0.4151
11:78092520	t	c	-0.053	0.4151
12:4785017	a	g	-0.0232	0.4151
13:30985752	t	c	0.047	0.4151
13:46496093	a	g	-0.0434	0.4151
13:93722486	t	c	0.0422	0.4151
13:113937639	a	c	-0.0379	0.4151
14:51267222	t	c	-0.0235	0.4151
14:71080108	a	g	-0.0129	0.4151
15:95096819	a	g	0.0482	0.4151
16:13575342	t	c	-0.0116	0.4151
17:55891781	a	g	0.0427	0.4151
2:145770981	a	g	0.0447	0.4152
2:240867555	a	g	0.0094	0.4152
3:1446143	t	c	-0.0099	0.4152
3:32351361	a	g	0.0532	0.4152
3:55323202	t	c	-0.0167	0.4152
3:177594938	a	g	0.0104	0.4152
4:18162086	a	c	0.0442	0.4152
4:80788119	t	c	-0.0336	0.4152
4:103092818	t	c	-0.0557	0.4152
4:112872493	a	g	0.0398	0.4152
5:66150903	a	g	0.04	0.4152
6:104361599	t	c	0.0241	0.4152
7:22121864	a	g	-0.0111	0.4152
7:105594305	a	g	0.0248	0.4152
8:56708582	a	g	0.0387	0.4152
8:108280039	t	c	-0.0212	0.4152
9:102803597	a	g	0.0318	0.4152
10:32089720	a	g	0.0357	0.4152
11:126048784	a	g	0.0093	0.4152
12:108693694	t	c	0.0261	0.4152
12:119691367	a	g	0.0306	0.4152
13:28208423	a	g	-0.0108	0.4152
16:58781824	a	c	-0.0292	0.4152
16:62315195	t	c	0.042	0.4152
18:4116903	t	c	0.0137	0.4152
18:45013063	a	g	-0.0208	0.4152
20:3665785	t	c	0.018	0.4152
20:50228254	t	c	0.0547	0.4152
20:55575969	a	c	0.0381	0.4152
1:166964674	t	c	-0.0337	0.4153
2:3508994	t	c	-0.0133	0.4153
2:16558885	t	c	0.0175	0.4153
2:108001984	a	g	0.0199	0.4153
2:148390474	t	c	0.0368	0.4153
2:231060287	t	c	-0.034	0.4153
3:22696264	t	c	0.0432	0.4153
3:36409513	t	c	0.0095	0.4153
3:84757760	a	c	0.0506	0.4153
4:16369046	a	g	0.0438	0.4153
5:135361141	a	c	0.0117	0.4153
5:169950338	t	c	-0.0135	0.4153
5:173815851	a	c	0.0448	0.4153
6:31436330	t	c	0.026	0.4153
7:33035785	t	c	0.0396	0.4153
7:53779590	t	c	-0.0299	0.4153
8:105762055	t	g	-0.0383	0.4153
9:110316759	t	c	0.0158	0.4153
10:1218501	a	g	-0.0399	0.4153
10:7424273	a	g	0.0439	0.4153
12:13460082	a	g	-0.0408	0.4153
12:96099773	a	g	-0.0293	0.4153
13:61004611	t	c	-0.0362	0.4153
15:33632179	t	c	-0.0119	0.4153
16:79627065	t	g	-0.012	0.4153
20:12718211	a	c	0.071	0.4153
21:39723133	t	c	0.0231	0.4153
1:61704221	t	c	-0.0223	0.4154
1:82165409	t	c	0.0424	0.4154
2:2777009	a	c	0.0103	0.4154
2:66762610	t	c	-0.0526	0.4154
2:217714625	t	c	-0.133	0.4154
3:53008682	t	c	-0.0434	0.4154
3:62748463	t	c	-0.0269	0.4154
3:147448707	a	g	0.0436	0.4154
4:54087857	t	c	0.0362	0.4154
4:97165747	t	c	-0.0549	0.4154
5:25032934	t	c	-0.0149	0.4154
5:107346393	t	c	-0.0094	0.4154
5:123110707	a	g	0.0451	0.4154
7:92310296	t	c	-0.0388	0.4154
8:12728705	t	c	0.0096	0.4154
8:57180378	t	g	-0.037	0.4154
8:99189494	a	c	-0.0448	0.4154
9:111484899	a	g	-0.0179	0.4154
11:9395220	a	c	-0.0429	0.4154
12:30166570	t	c	0.0487	0.4154
12:57423972	a	g	-0.0309	0.4154
13:88514961	t	c	-0.0384	0.4154
16:6943436	a	g	0.0489	0.4154
16:83060948	t	g	0.0212	0.4154
20:12356371	a	g	0.0218	0.4154
3:9041032	a	g	0.0395	0.4155
3:63651897	t	c	-0.0479	0.4155
3:141034491	a	g	0.0701	0.4155
4:43313220	t	c	-0.0508	0.4155
4:149154803	t	c	0.0515	0.4155
4:150090435	t	c	-0.0412	0.4155
4:181212365	t	g	0.0226	0.4155
4:183128994	a	g	-0.0353	0.4155
5:130383046	a	g	0.0196	0.4155
6:78801492	t	c	-0.032	0.4155
7:52303940	t	c	0.0299	0.4155
8:18606217	t	c	0.0251	0.4155
8:34966862	t	c	-0.0212	0.4155
8:39817470	a	c	0.0139	0.4155
8:57843768	a	g	-0.0152	0.4155
8:72024315	t	c	0.0117	0.4155
8:123784627	t	c	0.015	0.4155
8:139256494	a	g	0.0212	0.4155
10:130950770	a	g	0.0386	0.4155
11:59635759	t	c	0.0207	0.4155
11:77744587	t	g	-0.0196	0.4155
13:72596597	a	g	-0.0138	0.4155
14:95838929	a	g	-0.0101	0.4155
15:101872306	a	g	-0.0113	0.4155
17:48827106	a	g	0.0111	0.4155
18:25467213	a	g	-0.0492	0.4155
21:43398306	a	g	0.0267	0.4155
1:101704532	t	g	-0.0098	0.4156
1:105052222	t	c	-0.0661	0.4156
2:106680100	a	g	-0.0504	0.4156
3:2755853	a	c	0.0411	0.4156
3:84454064	a	g	0.0388	0.4156
3:191678393	a	g	-0.0295	0.4156
4:37716920	a	c	0.0518	0.4156
4:40663068	t	c	0.0509	0.4156
5:8070713	a	g	-0.0112	0.4156
5:63936354	t	c	-0.0272	0.4156
6:43729267	a	g	0.0219	0.4156
6:132378975	a	g	-0.0487	0.4156
6:159246410	a	g	0.0117	0.4156
8:33925994	a	g	0.0168	0.4156
8:88488957	t	c	-0.0636	0.4156
8:106520051	a	g	0.011	0.4156
8:123788289	a	c	0.0092	0.4156
9:24382008	t	c	-0.0443	0.4156
9:72706850	a	c	-0.0442	0.4156
10:15465440	a	g	0.0446	0.4156
10:57478390	a	c	0.021	0.4156
10:78184101	t	c	-0.018	0.4156
11:13898999	t	c	0.0097	0.4156
11:27787116	a	g	-0.0536	0.4156
11:36491551	a	g	0.0482	0.4156
11:126807821	a	g	-0.0131	0.4156
13:52171121	a	g	0.0217	0.4156
15:85478696	t	c	-0.0361	0.4156
17:10255276	t	c	-0.0519	0.4156
17:15409089	a	g	0.0133	0.4156
19:50555971	a	g	0.0092	0.4156
20:41612425	t	c	-0.0094	0.4156
2:65772387	t	c	0.0218	0.4157
2:113731040	t	g	-0.0343	0.4157
2:115820367	t	c	-0.0256	0.4157
2:127772373	t	c	0.0098	0.4157
2:236016848	a	c	0.0364	0.4157
3:141140659	a	g	-0.0449	0.4157
4:64310885	a	g	0.0637	0.4157
4:106394997	t	c	-0.0376	0.4157
5:9436178	a	g	-0.0115	0.4157
5:55655140	t	c	0.0107	0.4157
6:109105857	a	g	0.0355	0.4157
8:37707791	t	g	0.0196	0.4157
8:56309721	t	c	0.0407	0.4157
8:70666120	a	g	-0.0146	0.4157
8:126903680	a	g	0.0098	0.4157
8:138247397	t	c	0.0392	0.4157
10:70339842	t	c	0.0338	0.4157
10:133094182	a	g	0.0489	0.4157
12:52971299	t	c	0.0262	0.4157
12:99755839	t	c	-0.0405	0.4157
12:127739906	a	g	-0.0603	0.4157
12:130643486	t	c	0.0122	0.4157
15:58787377	t	c	-0.0411	0.4157
16:25915911	a	g	0.0176	0.4157
16:62256361	a	c	-0.0166	0.4157
21:20406484	t	c	-0.0383	0.4157
21:30807210	t	g	0.0222	0.4157
1:114750861	a	c	0.0851	0.4158
1:174922891	a	g	0.0454	0.4158
2:150408825	t	g	-0.0371	0.4158
2:174211093	t	c	0.0501	0.4158
2:227203111	a	g	-0.0125	0.4158
3:4230586	t	c	0.0434	0.4158
4:85287385	a	g	0.0116	0.4158
4:87439423	a	g	0.0367	0.4158
4:92200981	t	c	-0.0112	0.4158
4:148471413	t	c	-0.0365	0.4158
4:154806936	a	g	0.0302	0.4158
4:175442491	a	g	0.016	0.4158
4:187638539	a	g	-0.0277	0.4158
6:144034840	t	c	0.0321	0.4158
6:155236649	a	g	-0.0415	0.4158
7:49664089	t	c	0.0109	0.4158
7:90690121	a	g	-0.0244	0.4158
8:26515663	a	g	-0.034	0.4158
9:78305861	a	c	-0.0521	0.4158
11:59916196	a	g	-0.0329	0.4158
11:77424246	t	g	0.0439	0.4158
11:94472551	a	c	0.0128	0.4158
12:15921404	a	g	0.0483	0.4158
12:49544895	t	c	0.0445	0.4158
12:64296693	t	c	0.0415	0.4158
15:95002178	t	c	0.0162	0.4158
17:32585861	t	c	0.022	0.4158
18:49658155	t	c	-0.0116	0.4158
19:22079944	t	c	0.0329	0.4158
1:229439470	a	g	-0.029	0.4159
2:8204808	t	c	0.0418	0.4159
2:236487077	t	c	-0.0292	0.4159
3:21815599	a	c	0.0269	0.4159
4:8042066	a	g	0.0108	0.4159
4:147480762	t	g	-0.0246	0.4159
5:87437926	t	c	-0.0532	0.4159
5:133241336	a	g	0.0486	0.4159
5:141092669	a	g	-0.0099	0.4159
6:90631871	a	g	0.031	0.4159
7:21219757	a	g	-0.016	0.4159
8:100035786	t	g	0.0475	0.4159
9:135675674	t	c	-0.0093	0.4159
11:24734390	t	c	-0.0259	0.4159
11:134657144	a	g	0.0429	0.4159
12:115174881	a	g	-0.0404	0.4159
13:25209409	t	c	-0.0127	0.4159
14:34179367	t	g	-0.009	0.4159
14:93560421	a	c	0.0451	0.4159
14:95811544	t	c	0.0101	0.4159
17:72478717	t	g	-0.0457	0.4159
21:22235934	a	g	0.0196	0.4159
21:43856593	t	c	0.0131	0.4159
1:3533987	t	c	-0.0109	0.416
1:65471908	a	g	-0.0433	0.416
1:193021970	a	g	0.0373	0.416
1:218936664	t	g	-0.0163	0.416
2:59282591	t	c	0.009	0.416
2:137293047	a	c	-0.049	0.416
2:149488268	a	c	-0.013	0.416
2:237955521	t	g	0.0524	0.416
3:164606222	t	c	-0.0446	0.416
4:71458694	a	g	0.0102	0.416
4:91336392	a	g	0.0821	0.416
4:178296647	t	c	-0.0175	0.416
5:77696828	a	g	0.0227	0.416
5:107211650	t	c	-0.0271	0.416
6:26119210	t	c	0.0318	0.416
6:133167978	a	c	-0.0554	0.416
7:98061851	a	c	-0.0589	0.416
8:18257795	t	c	0.0096	0.416
8:98121513	a	g	0.0154	0.416
9:4048636	a	g	0.01	0.416
9:18954481	t	c	0.0374	0.416
9:80254269	a	g	0.0426	0.416
9:118644418	t	c	0.0365	0.416
11:110920797	a	g	-0.0272	0.416
11:116155492	a	g	-0.0421	0.416
13:88745445	a	c	-0.0481	0.416
14:25667223	a	g	-0.0379	0.416
16:84351952	a	g	0.0467	0.416
17:15175910	t	c	0.017	0.416
17:70975370	t	c	0.0454	0.416
18:60623035	t	c	0.0431	0.416
18:70297252	a	g	-0.0487	0.416
21:40373397	t	c	0.0095	0.416
1:110755075	a	g	-0.0449	0.4161
2:50122950	t	c	-0.0436	0.4161
2:135134285	a	g	-0.0277	0.4161
2:141619412	a	c	0.047	0.4161
2:146309264	a	g	-0.0278	0.4161
3:191014256	t	c	-0.0357	0.4161
5:87567902	a	g	0.0479	0.4161
5:112814622	t	c	0.029	0.4161
6:105075390	a	c	-0.0349	0.4161
6:116302601	t	c	-0.0377	0.4161
7:71279920	a	g	-0.0413	0.4161
7:106993950	t	c	0.0424	0.4161
8:15716865	a	g	0.0466	0.4161
9:28018925	a	g	0.028	0.4161
10:114081812	a	c	-0.0354	0.4161
10:129637734	a	g	0.0329	0.4161
11:79046417	a	g	0.0115	0.4161
11:122441496	a	c	0.0297	0.4161
14:34034087	t	c	-0.011	0.4161
15:36805067	a	g	-0.0436	0.4161
1:20188408	a	g	-0.0375	0.4162
1:92056185	a	g	0.0402	0.4162
2:76936169	t	g	0.06	0.4162
2:197135270	t	c	-0.0211	0.4162
3:40499906	a	g	-0.0254	0.4162
3:85267802	t	c	0.0159	0.4162
3:126594865	a	g	0.0441	0.4162
3:138332847	a	c	-0.0553	0.4162
4:13117969	a	g	-0.0214	0.4162
4:21772356	a	g	0.0313	0.4162
4:129181695	t	c	-0.0283	0.4162
5:31556854	t	g	0.0304	0.4162
5:66592919	t	c	0.0462	0.4162
5:172970000	t	c	0.0468	0.4162
8:4571140	a	g	0.0129	0.4162
8:90165039	t	c	-0.0568	0.4162
8:138245290	t	c	-0.0434	0.4162
9:94863054	a	g	0.0423	0.4162
9:103764630	t	c	0.0205	0.4162
9:106091822	t	c	-0.0369	0.4162
9:128657979	t	c	-0.0256	0.4162
10:60367771	t	c	-0.0115	0.4162
11:2843345	a	g	0.0517	0.4162
11:117430479	t	c	-0.0093	0.4162
12:99621771	a	g	0.0247	0.4162
12:131440504	t	c	0.0108	0.4162
13:107091975	t	g	0.0566	0.4162
14:21005793	t	c	0.0247	0.4162
17:77925938	t	c	-0.0489	0.4162
18:1916246	t	c	-0.0146	0.4162
19:45650671	a	g	0.0395	0.4162
20:19235393	t	c	-0.0274	0.4162
21:25564938	t	c	0.0198	0.4162
1:23755513	t	c	0.0145	0.4163
1:43699970	a	g	-0.021	0.4163
1:68549874	t	c	-0.0473	0.4163
1:90068298	t	c	0.0354	0.4163
1:210568621	a	g	-0.0269	0.4163
1:211810913	a	g	-0.0351	0.4163
2:69052293	a	g	-0.0259	0.4163
2:113923603	t	g	-0.0316	0.4163
2:139634292	t	c	-0.0174	0.4163
2:219258856	t	c	-0.0586	0.4163
3:59423933	a	c	-0.0297	0.4163
3:101735572	a	g	-0.014	0.4163
3:196968163	t	c	0.0339	0.4163
4:169569516	a	g	0.0117	0.4163
5:3879123	t	g	-0.0092	0.4163
6:19201593	t	c	-0.07	0.4163
6:96286295	t	c	0.0622	0.4163
6:155858551	t	c	-0.0436	0.4163
7:93295460	t	c	-0.0408	0.4163
9:116280614	t	c	0.0281	0.4163
10:125615638	t	c	-0.0186	0.4163
12:15660207	t	c	0.0457	0.4163
12:67281458	t	c	0.0416	0.4163
13:81392706	a	c	-0.0393	0.4163
17:74080443	t	c	-0.013	0.4163
18:3344851	t	c	-0.0129	0.4163
20:8654095	t	g	-0.0354	0.4163
20:40578267	t	c	-0.0279	0.4163
20:54574277	t	g	-0.0284	0.4163
1:93767970	a	c	0.0293	0.4164
1:183329261	t	c	0.0151	0.4164
1:243010887	t	g	-0.0584	0.4164
2:54208921	a	g	-0.0542	0.4164
2:213793515	a	g	0.0334	0.4164
3:27612183	a	g	0.0118	0.4164
3:35266858	t	g	-0.0422	0.4164
3:103452127	t	g	-0.0364	0.4164
4:94556805	a	g	-0.0443	0.4164
4:174561781	a	g	0.0832	0.4164
5:113615267	t	g	0.0197	0.4164
9:17915896	t	g	0.0399	0.4164
9:126378056	a	g	0.0519	0.4164
10:61006956	t	c	-0.0303	0.4164
10:115741451	a	g	-0.0432	0.4164
10:119925086	a	g	-0.0094	0.4164
11:75895080	a	g	0.043	0.4164
11:86341186	a	g	0.0098	0.4164
11:124135516	a	c	0.0419	0.4164
12:47208498	a	g	0.0161	0.4164
12:90358480	t	c	0.0305	0.4164
13:82220217	t	g	0.0235	0.4164
14:23056123	a	c	-0.0136	0.4164
14:25383572	a	g	0.0122	0.4164
14:29914167	a	g	-0.0135	0.4164
14:36245495	a	g	-0.0113	0.4164
14:50876812	t	c	0.0451	0.4164
14:98172549	a	c	-0.0442	0.4164
21:32680631	t	c	-0.0119	0.4164
2:4372625	t	g	-0.0472	0.4165
2:13103605	a	g	0.0192	0.4165
2:143893576	a	g	0.0117	0.4165
2:157666457	t	c	-0.0235	0.4165
2:171945776	a	g	0.0326	0.4165
3:54272426	a	g	0.0109	0.4165
4:21290764	t	c	0.0417	0.4165
4:70519417	a	g	-0.012	0.4165
5:178804993	t	c	-0.0244	0.4165
6:18216784	t	c	0.0116	0.4165
6:117933789	t	c	0.0258	0.4165
6:121696059	t	c	0.0425	0.4165
6:121928500	t	c	-0.0459	0.4165
6:135472780	a	g	0.0435	0.4165
7:96088764	a	g	0.0397	0.4165
7:126649824	t	g	-0.0281	0.4165
8:28009335	a	c	0.0557	0.4165
8:71324088	a	g	0.0654	0.4165
10:12678067	t	c	0.0345	0.4165
11:14571104	a	g	0.04	0.4165
12:23769044	a	g	-0.0141	0.4165
12:93823152	t	c	-0.044	0.4165
12:94304512	a	g	0.0357	0.4165
13:37053892	t	c	-0.0155	0.4165
13:105233861	a	c	-0.1345	0.4165
14:48900270	t	c	-0.0194	0.4165
14:101706094	a	c	0.0148	0.4165
17:9996640	a	g	0.0409	0.4165
17:14655079	t	c	-0.0324	0.4165
17:71452460	a	g	-0.0618	0.4165
1:167491775	t	c	-0.0115	0.4166
2:34170709	a	g	0.0565	0.4166
2:58077200	t	c	0.0515	0.4166
3:1316512	a	g	-0.0402	0.4166
3:63050580	a	c	-0.0222	0.4166
3:180780614	t	g	-0.0512	0.4166
4:58835734	a	c	-0.0345	0.4166
4:94036874	a	g	0.0254	0.4166
4:187812394	a	c	0.0325	0.4166
5:40422908	t	c	-0.047	0.4166
5:53518796	a	c	-0.0104	0.4166
5:90760849	t	c	-0.0409	0.4166
6:36003822	a	g	-0.0347	0.4166
6:91169451	a	g	-0.0428	0.4166
6:91535477	t	c	-0.0293	0.4166
6:113996922	a	g	-0.0433	0.4166
6:151437671	a	c	0.029	0.4166
7:56382150	a	g	-0.012	0.4166
8:26081505	t	c	-0.0124	0.4166
8:95080992	t	c	0.0366	0.4166
8:125509687	t	c	-0.0449	0.4166
9:826561	t	c	0.0432	0.4166
9:38677737	a	g	-0.0091	0.4166
12:84708834	t	c	0.025	0.4166
12:127702986	t	c	-0.0593	0.4166
13:80810516	t	c	-0.0294	0.4166
14:67029033	a	g	-0.0153	0.4166
14:77270707	a	g	0.0348	0.4166
15:61117741	a	g	0.0248	0.4166
15:100926730	t	c	-0.0546	0.4166
16:28025826	a	c	0.0219	0.4166
18:13233168	t	c	-0.0559	0.4166
18:41373497	a	g	-0.0328	0.4166
19:16741745	t	c	-0.0168	0.4166
19:20902725	t	c	0.0156	0.4166
1:195518718	a	g	-0.036	0.4167
1:245884964	a	g	0.0339	0.4167
2:27889113	a	g	-0.0411	0.4167
2:75665877	t	c	0.0162	0.4167
2:141253929	t	c	-0.0207	0.4167
3:85985162	a	g	-0.0403	0.4167
3:109741385	a	g	0.0345	0.4167
3:116660943	t	c	0.0394	0.4167
3:186893147	a	g	0.0124	0.4167
4:12767264	a	g	0.0119	0.4167
4:182483806	a	g	0.0279	0.4167
5:32662087	t	c	0.0221	0.4167
5:144023974	a	g	0.0534	0.4167
5:159976521	a	g	0.0351	0.4167
6:14944388	a	g	-0.0354	0.4167
6:73863598	t	c	0.0093	0.4167
6:135752010	a	g	0.0254	0.4167
7:147445083	t	c	-0.0679	0.4167
8:13819307	t	g	-0.028	0.4167
8:15150886	a	g	0.0252	0.4167
8:53063779	a	g	0.0246	0.4167
8:92749297	t	c	-0.0425	0.4167
8:126012778	t	c	0.0411	0.4167
12:55778705	a	c	0.0354	0.4167
13:82231679	t	c	0.0405	0.4167
13:113455261	a	c	0.0326	0.4167
14:62445986	t	c	-0.0104	0.4167
15:30160474	t	c	-0.0122	0.4167
15:49111831	t	c	0.0104	0.4167
18:2202113	t	c	-0.0099	0.4167
21:24739559	t	c	0.0141	0.4167
1:43107651	a	c	-0.0288	0.4168
1:79237773	t	c	0.0479	0.4168
1:87090391	a	g	-0.0349	0.4168
1:208162531	a	g	0.0186	0.4168
2:34358883	a	g	-0.0561	0.4168
2:117844540	t	c	-0.0299	0.4168
2:147039697	a	g	0.0719	0.4168
3:7508573	t	g	-0.0115	0.4168
3:121700057	t	c	-0.0107	0.4168
3:187349345	t	c	0.0289	0.4168
4:37227478	t	c	0.0339	0.4168
5:81172726	a	g	-0.0093	0.4168
6:12187718	t	c	-0.0368	0.4168
8:70330491	t	c	0.0365	0.4168
9:32343182	t	c	-0.0108	0.4168
11:26853676	t	c	-0.0505	0.4168
11:76108936	t	c	-0.0533	0.4168
12:24447570	t	c	0.0188	0.4168
13:111270014	t	c	0.0301	0.4168
16:25748209	a	g	0.0147	0.4168
18:62296257	t	c	-0.0721	0.4168
19:16938229	a	c	0.05	0.4168
19:37313805	t	c	0.0612	0.4168
19:40002730	t	c	-0.0093	0.4168
20:32296681	a	g	0.0151	0.4168
1:6745734	a	c	-0.0206	0.4169
1:231226212	t	g	-0.0574	0.4169
2:6718864	a	g	-0.0432	0.4169
2:82245606	a	g	0.0291	0.4169
2:117045480	a	g	0.0363	0.4169
2:148683217	a	g	-0.0739	0.4169
2:182205120	t	c	-0.026	0.4169
3:25387473	a	g	-0.0472	0.4169
3:115317962	a	g	-0.0113	0.4169
3:128082859	a	g	0.0193	0.4169
4:847871	t	c	0.0367	0.4169
4:28650372	t	g	-0.0474	0.4169
4:79510367	a	g	0.0097	0.4169
4:114679682	a	g	0.0136	0.4169
4:138862309	a	g	-0.0545	0.4169
4:169099683	t	c	0.0475	0.4169
5:73790127	t	c	0.0384	0.4169
5:164033066	a	g	-0.033	0.4169
7:11581381	a	g	-0.0105	0.4169
7:15402704	t	c	0.0501	0.4169
8:58004013	a	g	0.0228	0.4169
8:61851780	t	g	-0.0207	0.4169
9:121251461	a	g	-0.0216	0.4169
10:99459856	t	c	0.0334	0.4169
10:127559561	t	c	0.0506	0.4169
13:78829959	t	c	0.0334	0.4169
16:54535499	a	g	0.0218	0.4169
18:45696837	a	g	0.0455	0.4169
18:59839365	a	c	0.0418	0.4169
19:8258236	a	c	-0.0107	0.4169
19:58118825	a	g	0.0397	0.4169
20:3474334	a	g	0.0466	0.4169
21:33921052	t	g	0.0332	0.4169
1:223714100	t	g	0.0116	0.417
1:231955354	a	g	0.009	0.417
2:30905809	t	c	0.044	0.417
3:63435187	a	c	0.0243	0.417
3:186225511	t	c	0.0091	0.417
6:6884733	a	g	0.0142	0.417
6:35944619	t	c	0.0253	0.417
7:9606823	t	c	0.0486	0.417
7:38740155	t	c	0.0273	0.417
7:131097134	a	g	0.0201	0.417
7:155199439	t	c	0.015	0.417
8:74934875	a	g	-0.0317	0.417
8:126128975	a	g	-0.0425	0.417
9:105626184	t	c	0.0271	0.417
9:125378269	a	g	0.0238	0.417
10:117521236	t	c	-0.0287	0.417
11:11393043	a	g	-0.0306	0.417
11:14556168	a	c	-0.0354	0.417
11:42860932	a	g	0.0366	0.417
11:76025249	a	g	-0.0314	0.417
12:29095558	a	g	-0.0396	0.417
12:77549186	a	g	0.0499	0.417
13:35165988	t	g	-0.0166	0.417
14:22617975	t	g	0.0413	0.417
14:79772461	a	g	-0.0141	0.417
15:79265232	t	c	0.0381	0.417
16:6967916	a	g	-0.0103	0.417
20:41476035	a	c	0.0113	0.417
20:47963571	a	g	0.0412	0.417
1:9306163	a	g	0.0372	0.4171
1:41458425	t	c	-0.0155	0.4171
1:119632687	t	c	-0.0268	0.4171
1:153932270	t	c	-0.0149	0.4171
1:154517689	a	g	0.0369	0.4171
1:203364595	t	g	0.0155	0.4171
2:45146514	t	c	-0.0415	0.4171
2:65167875	a	g	-0.01	0.4171
2:184840894	t	c	0.033	0.4171
2:206813906	a	g	0.0186	0.4171
3:23504147	a	c	-0.0276	0.4171
3:146426161	t	c	0.0394	0.4171
3:164595905	a	g	0.0388	0.4171
4:17751999	t	c	0.0606	0.4171
4:60245046	a	g	-0.0694	0.4171
4:72732364	a	g	0.0488	0.4171
4:99691047	a	g	-0.0205	0.4171
4:147446912	a	g	-0.0442	0.4171
4:183340556	t	c	-0.0371	0.4171
5:10981593	a	g	-0.0165	0.4171
5:103038115	t	g	0.0135	0.4171
5:106788817	t	c	-0.0272	0.4171
6:119508054	t	c	-0.0104	0.4171
6:169199202	t	c	0.009	0.4171
7:3276268	t	c	-0.0097	0.4171
7:53234154	a	c	-0.0384	0.4171
7:69629484	a	g	-0.0331	0.4171
7:99521286	a	g	0.0412	0.4171
7:156096449	a	g	0.0191	0.4171
8:26714475	a	g	0.031	0.4171
8:110433639	t	c	0.0647	0.4171
8:126428616	a	g	-0.0134	0.4171
9:110475875	t	g	-0.0322	0.4171
10:1744971	a	c	-0.0137	0.4171
10:2776639	a	g	-0.011	0.4171
10:34669037	t	c	-0.0323	0.4171
12:10347952	t	c	-0.01	0.4171
12:54477570	a	g	-0.0595	0.4171
12:102765709	a	g	0.0549	0.4171
12:116789319	a	g	0.0483	0.4171
13:36794316	a	g	-0.0456	0.4171
13:59832678	a	g	0.0541	0.4171
19:6463729	t	c	-0.0396	0.4171
1:209268049	a	g	-0.0337	0.4172
2:80210924	t	c	0.0257	0.4172
3:150861595	t	c	0.0264	0.4172
4:2518268	a	g	-0.0351	0.4172
4:25532227	t	c	-0.0313	0.4172
4:162355529	a	c	-0.0156	0.4172
5:67057334	t	c	0.0288	0.4172
7:117416573	a	g	0.0715	0.4172
8:16252586	a	g	0.0311	0.4172
9:36739641	a	c	0.0341	0.4172
9:121020678	t	c	0.0194	0.4172
10:104161475	a	c	0.025	0.4172
11:36423369	t	g	-0.0291	0.4172
11:83631275	a	g	-0.0107	0.4172
14:25395621	a	g	0.033	0.4172
14:80405645	a	g	0.0149	0.4172
15:35075673	a	g	0.0118	0.4172
15:76289451	a	g	-0.018	0.4172
16:12927315	t	c	0.0341	0.4172
16:88524389	a	c	-0.01	0.4172
17:8740139	t	c	0.0399	0.4172
17:66497248	t	c	-0.0242	0.4172
18:14036772	a	c	-0.044	0.4172
18:42282685	t	g	0.045	0.4172
21:15395187	t	c	0.014	0.4172
1:70913765	t	c	-0.0559	0.4173
1:174028378	t	c	0.0233	0.4173
1:234976754	t	c	0.0469	0.4173
1:241469725	a	g	-0.0133	0.4173
2:52102745	a	g	-0.0537	0.4173
3:104022255	t	c	0.0549	0.4173
3:154815793	a	g	0.0465	0.4173
4:125618716	t	c	-0.0432	0.4173
5:167627515	a	g	-0.0527	0.4173
6:12231532	a	g	0.0396	0.4173
6:126174766	a	g	0.025	0.4173
7:36229505	a	g	-0.031	0.4173
7:127826469	t	c	-0.0581	0.4173
9:2018876	t	c	-0.0168	0.4173
9:13772881	a	c	-0.0333	0.4173
9:98631508	t	g	-0.0362	0.4173
10:8725039	t	c	0.0089	0.4173
10:80898551	a	g	0.0277	0.4173
11:83639461	a	g	0.0563	0.4173
12:48524429	t	c	-0.04	0.4173
13:94348572	t	c	0.0559	0.4173
15:95001487	a	g	0.0423	0.4173
16:89186518	a	g	0.0351	0.4173
17:37545743	a	g	0.034	0.4173
17:64442174	t	c	0.0091	0.4173
18:8715107	t	g	-0.0113	0.4173
18:56650081	t	c	-0.0328	0.4173
19:4286419	a	g	0.0101	0.4173
1:14537327	a	g	0.0368	0.4174
2:133266304	a	c	-0.0092	0.4174
2:234999022	a	g	-0.0311	0.4174
3:14957063	t	c	0.0464	0.4174
3:109954930	t	c	-0.0247	0.4174
4:75230302	a	c	0.0228	0.4174
4:94813647	a	g	0.0344	0.4174
4:122659350	t	c	0.012	0.4174
4:165704127	a	g	0.0276	0.4174
5:80564403	t	c	-0.024	0.4174
6:88508178	a	g	-0.0261	0.4174
6:129983634	t	c	0.0282	0.4174
6:164039484	t	c	0.05	0.4174
8:15383764	a	g	-0.0481	0.4174
8:70994281	t	g	-0.013	0.4174
8:119774200	t	g	-0.0099	0.4174
10:26800506	t	c	-0.0309	0.4174
10:100872973	t	g	-0.0141	0.4174
11:42811604	a	g	0.0535	0.4174
12:28980041	a	c	-0.0179	0.4174
12:92399340	a	g	0.0102	0.4174
13:23132402	a	c	0.0338	0.4174
13:101690116	t	g	0.0388	0.4174
14:37207785	a	g	-0.0107	0.4174
16:48416974	a	g	0.0464	0.4174
16:83914386	a	g	0.0371	0.4174
20:2232036	t	c	0.044	0.4174
2:12213983	a	g	-0.0341	0.4175
2:204302387	t	g	-0.049	0.4175
3:5639898	a	g	0.0263	0.4175
3:121090553	a	g	-0.0275	0.4175
4:11246751	t	c	0.0389	0.4175
4:23772962	a	g	0.0386	0.4175
6:49891551	t	c	0.0983	0.4175
6:75247114	a	g	-0.0405	0.4175
6:117675736	t	c	0.0111	0.4175
6:157115628	a	g	0.011	0.4175
7:95113420	t	g	-0.0247	0.4175
7:107789177	t	g	-0.0352	0.4175
7:107795111	t	g	0.0318	0.4175
8:130287260	a	g	-0.0266	0.4175
8:134134584	t	c	-0.0425	0.4175
9:34973586	a	g	-0.0483	0.4175
9:91763462	t	c	-0.0352	0.4175
10:4823794	a	c	-0.0107	0.4175
10:29318093	a	g	0.0134	0.4175
10:132966376	t	c	0.0361	0.4175
12:20932959	t	c	0.009	0.4175
12:86684868	a	g	-0.0293	0.4175
12:125752338	t	c	-0.0366	0.4175
14:46782875	t	c	-0.0109	0.4175
14:100494525	t	g	-0.0339	0.4175
15:53645307	t	g	-0.0723	0.4175
16:64200335	t	c	0.0619	0.4175
17:17932008	a	g	-0.0147	0.4175
18:26128588	t	g	-0.0437	0.4175
20:16140209	a	g	0.0395	0.4175
1:81269327	t	c	-0.0214	0.4176
1:154204693	a	g	-0.0106	0.4176
2:18675271	a	g	0.04	0.4176
2:127399769	t	c	-0.0157	0.4176
2:127940148	t	c	-0.042	0.4176
2:176786938	a	g	-0.0359	0.4176
3:2882121	a	c	0.0327	0.4176
3:97913211	a	g	0.023	0.4176
3:129282422	t	c	0.0452	0.4176
4:38250323	a	g	-0.0367	0.4176
4:126796638	a	g	0.0587	0.4176
5:25103532	a	g	0.0358	0.4176
5:166091286	a	g	-0.0443	0.4176
6:10382150	t	g	-0.0369	0.4176
6:37650639	t	c	0.0115	0.4176
6:44036629	a	g	-0.0105	0.4176
6:64100205	t	g	0.0284	0.4176
6:77803536	a	c	-0.0436	0.4176
6:126340909	t	c	0.0452	0.4176
6:132258327	t	c	0.0156	0.4176
6:149403707	a	g	-0.045	0.4176
7:38685562	a	g	-0.0324	0.4176
7:48686216	t	c	-0.0458	0.4176
7:112895174	t	g	-0.0148	0.4176
8:123532207	a	c	-0.0151	0.4176
11:36258480	a	g	-0.0289	0.4176
12:96395377	t	c	0.0326	0.4176
13:79391630	t	c	0.0152	0.4176
17:20575697	t	c	0.0104	0.4176
17:74203650	t	g	-0.0482	0.4176
20:20193046	a	g	0.0526	0.4176
20:51408329	a	g	0.0558	0.4176
1:213842942	t	c	0.0144	0.4177
1:239680133	a	g	-0.0322	0.4177
3:12947642	t	c	-0.0664	0.4177
3:157058206	a	g	-0.0379	0.4177
4:116939341	a	g	-0.0544	0.4177
5:140784895	t	c	-0.0248	0.4177
6:35134221	t	c	-0.0363	0.4177
6:143062803	t	c	0.0091	0.4177
9:99126559	t	g	0.0549	0.4177
11:11395350	t	c	-0.0144	0.4177
11:12887639	a	g	-0.0299	0.4177
11:73804328	t	c	-0.0363	0.4177
12:47742960	a	g	-0.041	0.4177
13:36728972	a	g	0.0256	0.4177
13:37010335	t	c	-0.0434	0.4177
13:66198633	t	c	0.0342	0.4177
14:96140007	a	g	0.0111	0.4177
17:40941980	t	c	0.0211	0.4177
19:5473120	a	g	0.0147	0.4177
20:36298266	a	g	0.0462	0.4177
2:145680599	a	g	-0.0284	0.4178
2:228071370	a	g	-0.0111	0.4178
3:117376407	t	c	0.0138	0.4178
4:16787629	t	c	0.061	0.4178
4:62393836	t	c	0.0098	0.4178
4:82739174	a	g	-0.0458	0.4178
4:154548909	t	g	-0.0443	0.4178
4:169577535	t	g	-0.0112	0.4178
5:85998840	t	g	0.0273	0.4178
5:157116711	a	g	0.0284	0.4178
6:75884427	a	g	0.0282	0.4178
6:98606985	t	c	-0.0591	0.4178
8:26492972	t	g	0.0161	0.4178
8:60969846	a	c	0.0729	0.4178
8:105314514	a	g	0.0109	0.4178
10:96996940	a	g	-0.0141	0.4178
11:99383587	t	c	-0.0197	0.4178
11:130976924	t	c	0.0545	0.4178
13:109504041	a	g	-0.0098	0.4178
14:94894732	t	c	-0.0414	0.4178
14:95742943	t	c	-0.0122	0.4178
15:60291909	t	g	0.0346	0.4178
15:63194629	t	c	0.0347	0.4178
15:78621679	t	g	0.0389	0.4178
15:100935912	t	c	-0.0762	0.4178
16:82751915	t	c	-0.0404	0.4178
21:24429799	t	c	0.0724	0.4178
1:18401929	t	c	-0.0388	0.4179
1:58199778	a	g	0.041	0.4179
2:188416659	a	g	-0.0265	0.4179
2:203217472	a	g	-0.0454	0.4179
5:150611876	t	c	0.0101	0.4179
6:82690745	a	g	-0.0419	0.4179
7:4766676	a	g	-0.014	0.4179
8:75520633	t	c	0.033	0.4179
9:6978317	t	c	-0.0365	0.4179
9:27837350	t	c	0.0557	0.4179
9:79781237	t	c	-0.0378	0.4179
10:81145266	a	g	0.013	0.4179
10:102773260	t	c	-0.0257	0.4179
12:271022	a	g	0.0167	0.4179
12:60264278	t	c	0.0283	0.4179
13:30240682	t	c	-0.0589	0.4179
15:80203543	a	g	-0.0371	0.4179
15:98302197	t	c	0.0322	0.4179
17:6468665	a	g	-0.0282	0.4179
17:30037457	a	g	0.0098	0.4179
19:51557753	t	c	-0.0103	0.4179
1:110671320	t	g	0.0092	0.418
3:32182444	t	c	-0.0494	0.418
3:185925510	t	c	-0.0121	0.418
4:152777591	t	c	0.0308	0.418
5:84141862	a	g	-0.0314	0.418
5:131253935	t	c	0.0453	0.418
5:136197130	a	g	-0.0213	0.418
6:107473048	a	g	0.0277	0.418
6:152452772	a	g	0.0187	0.418
7:47104292	t	c	-0.0096	0.418
7:138441083	a	c	-0.015	0.418
8:2533282	a	g	0.0296	0.418
8:16119715	t	g	-0.0319	0.418
8:140004436	a	g	-0.0137	0.418
9:126784494	t	g	-0.0182	0.418
10:27385022	t	g	-0.0275	0.418
12:57256075	a	g	-0.0203	0.418
13:60365082	a	g	0.0287	0.418
14:62480650	a	c	0.0467	0.418
14:86152151	a	g	-0.0239	0.418
16:1815719	a	c	0.0324	0.418
16:86410318	t	c	-0.0255	0.418
16:86465617	t	c	-0.0119	0.418
17:7275921	a	c	-0.0154	0.418
17:63901502	a	g	0.0629	0.418
18:44080015	a	g	-0.0322	0.418
21:38617623	a	g	0.0252	0.418
1:21016307	a	g	-0.0143	0.4181
1:91099026	a	c	0.0304	0.4181
1:166404663	t	c	0.0515	0.4181
1:195788481	a	g	0.0356	0.4181
1:211050602	a	g	0.0308	0.4181
2:10573806	a	g	0.0226	0.4181
2:73238599	t	c	0.044	0.4181
3:70434654	a	g	0.0174	0.4181
3:127633255	a	g	0.02	0.4181
3:134551782	a	g	-0.041	0.4181
4:71979792	a	g	-0.0498	0.4181
4:157493099	a	g	0.035	0.4181
5:28660526	t	g	0.0297	0.4181
5:92864370	a	g	-0.05	0.4181
7:77056886	t	c	0.025	0.4181
7:111703325	t	c	-0.037	0.4181
7:117493797	a	g	-0.022	0.4181
8:33033807	a	g	-0.0741	0.4181
9:21604632	a	g	-0.0435	0.4181
10:52742796	t	c	-0.0176	0.4181
11:117057294	a	g	-0.0429	0.4181
11:118691075	t	c	-0.0474	0.4181
12:1725753	t	c	0.0105	0.4181
13:35391268	t	c	0.0539	0.4181
14:98925844	a	g	0.0122	0.4181
15:50274508	a	g	-0.0379	0.4181
15:75114375	a	g	0.0404	0.4181
16:60789449	a	g	0.0254	0.4181
19:4783511	t	c	0.0313	0.4181
20:22650512	t	c	-0.0726	0.4181
20:31764717	t	c	-0.0312	0.4181
20:45747159	a	g	0.0596	0.4181
1:210386892	t	c	0.009	0.4182
1:214926386	a	g	0.0308	0.4182
2:18795928	a	g	0.0506	0.4182
4:87297974	t	c	0.0297	0.4182
4:150574534	t	c	-0.0432	0.4182
4:166495423	t	c	-0.0101	0.4182
5:24785718	a	c	0.019	0.4182
5:162701031	a	c	0.0374	0.4182
6:112936695	a	g	-0.0349	0.4182
7:21520212	t	g	-0.0103	0.4182
7:110341576	a	g	0.0352	0.4182
7:131627021	a	c	-0.0198	0.4182
8:50122468	a	g	-0.0384	0.4182
8:61765419	a	g	-0.0255	0.4182
8:71726242	a	g	-0.0512	0.4182
8:91163167	t	c	0.0371	0.4182
8:114392475	a	g	-0.0395	0.4182
10:128407757	t	c	0.0352	0.4182
11:37588841	a	c	-0.0297	0.4182
12:106364098	a	c	0.0143	0.4182
13:63806115	a	c	0.0378	0.4182
14:62059709	t	g	0.0439	0.4182
15:101642301	t	c	-0.0111	0.4182
16:57981293	a	g	-0.0522	0.4182
16:62364770	a	g	0.0096	0.4182
16:62677117	t	c	-0.0329	0.4182
18:55985546	t	c	0.0335	0.4182
20:40534319	t	c	0.0292	0.4182
1:94475935	t	c	0.0296	0.4183
2:27819645	t	c	-0.0449	0.4183
2:103496196	a	g	-0.0405	0.4183
3:31594315	t	g	0.0229	0.4183
4:5829370	t	c	-0.0442	0.4183
4:59913349	t	g	0.0111	0.4183
4:70015769	a	g	-0.0114	0.4183
4:155810705	a	g	-0.0618	0.4183
5:57772438	t	g	0.0356	0.4183
5:89291623	t	c	-0.05	0.4183
5:156451198	t	c	0.0408	0.4183
5:156828655	a	g	0.046	0.4183
5:171484068	a	g	-0.0112	0.4183
6:119182899	t	c	0.0113	0.4183
6:158626914	a	g	0.0261	0.4183
7:36506626	a	g	-0.0273	0.4183
7:129080159	a	g	-0.0513	0.4183
7:155599300	t	c	-0.0124	0.4183
8:78148122	t	g	-0.0235	0.4183
8:135937762	a	g	-0.0636	0.4183
9:15143923	t	c	0.0149	0.4183
11:114550214	t	g	0.0366	0.4183
11:115645555	t	c	0.0514	0.4183
12:132146980	a	g	0.0183	0.4183
15:80419224	a	g	0.0397	0.4183
20:13230426	t	c	-0.0176	0.4183
20:44362247	t	c	-0.0432	0.4183
20:62206437	t	c	-0.0553	0.4183
21:20511193	t	c	0.0431	0.4183
1:214860711	t	c	-0.0489	0.4184
1:226602924	a	c	-0.0177	0.4184
2:27901555	a	g	-0.0311	0.4184
2:61018458	t	g	-0.0279	0.4184
2:159475045	a	g	0.0385	0.4184
2:230557858	t	c	0.0424	0.4184
4:100026273	t	c	0.0148	0.4184
4:146886006	t	c	0.015	0.4184
4:151166693	t	c	-0.0368	0.4184
6:87295769	a	g	-0.0415	0.4184
6:96957641	t	c	-0.0224	0.4184
6:148683185	t	g	0.0367	0.4184
6:151093961	t	c	0.0267	0.4184
7:136990721	t	c	0.0122	0.4184
7:146251786	a	g	-0.0426	0.4184
8:87019982	t	c	0.0424	0.4184
9:102351052	a	g	0.0423	0.4184
10:25418384	a	g	0.0167	0.4184
10:53812394	a	c	0.049	0.4184
10:114638897	a	g	0.0258	0.4184
11:27055242	t	c	-0.0173	0.4184
12:14493272	t	c	0.0438	0.4184
12:56888701	t	c	-0.0207	0.4184
12:97432581	a	g	0.0344	0.4184
12:115161233	t	g	-0.03	0.4184
13:81585142	t	g	-0.0141	0.4184
14:49674810	t	c	0.0272	0.4184
17:46380874	t	g	-0.0308	0.4184
20:24224331	a	g	-0.0493	0.4184
1:240936203	a	g	0.0394	0.4185
2:44360152	a	g	-0.0244	0.4185
2:162325784	a	g	-0.039	0.4185
3:14785266	a	g	0.0361	0.4185
3:156115266	t	c	0.0321	0.4185
4:45703233	t	c	0.0236	0.4185
4:46599743	t	c	-0.0407	0.4185
5:51420231	t	g	0.0284	0.4185
6:152046361	a	g	0.0526	0.4185
7:35330776	t	g	-0.0331	0.4185
7:134192495	t	c	0.0341	0.4185
8:2275361	t	g	0.0434	0.4185
8:10165039	a	c	0.0306	0.4185
8:15621429	t	g	-0.0599	0.4185
8:138827512	t	c	-0.0419	0.4185
10:91750496	a	g	0.0257	0.4185
10:106250394	a	g	0.0479	0.4185
11:40179188	t	c	0.031	0.4185
11:65313707	a	g	-0.045	0.4185
11:94068230	a	c	0.0225	0.4185
12:104077779	t	c	-0.0335	0.4185
13:58305800	a	g	-0.0302	0.4185
13:90019243	t	g	0.0396	0.4185
14:44366680	t	g	-0.0303	0.4185
14:95671425	a	g	0.0172	0.4185
18:2810539	a	g	-0.022	0.4185
18:46831703	t	c	-0.0357	0.4185
1:27408062	t	c	0.0391	0.4186
1:97733434	a	g	0.0193	0.4186
1:113244857	t	c	0.0308	0.4186
1:161653328	t	c	-0.0458	0.4186
1:196658378	t	g	0.0357	0.4186
1:240209991	a	g	-0.0244	0.4186
2:17899291	t	c	0.0307	0.4186
2:142471029	a	g	0.0123	0.4186
3:24300367	t	c	-0.0519	0.4186
3:127714046	t	c	-0.1128	0.4186
3:154324215	t	c	-0.023	0.4186
3:186073785	a	g	-0.0112	0.4186
5:146967871	t	c	-0.0436	0.4186
7:102684676	a	g	-0.0476	0.4186
9:299048	a	g	0.0638	0.4186
9:76170201	a	c	0.0309	0.4186
10:5329803	a	g	0.0386	0.4186
10:12369861	t	c	0.0098	0.4186
10:19420182	a	g	0.0205	0.4186
11:93404608	t	c	0.0321	0.4186
11:127345274	a	g	0.0101	0.4186
12:46551811	t	g	0.0413	0.4186
12:63509976	t	g	-0.0326	0.4186
12:83283061	a	c	-0.0096	0.4186
12:103097322	t	c	-0.0416	0.4186
13:21315882	t	c	0.04	0.4186
13:98969828	a	c	-0.023	0.4186
15:84719498	a	g	0.0137	0.4186
18:46670601	t	c	-0.0398	0.4186
18:60955949	a	c	0.0144	0.4186
20:8051032	a	g	-0.0094	0.4186
20:14526400	a	g	-0.0428	0.4186
1:10171290	t	c	0.0284	0.4187
1:44818803	t	c	0.0409	0.4187
1:205403640	a	c	0.0363	0.4187
2:38658777	a	g	0.0266	0.4187
2:100757118	a	g	0.0418	0.4187
2:220737952	t	c	0.0269	0.4187
2:222401163	a	g	0.0239	0.4187
3:74987164	t	c	-0.0121	0.4187
3:121934795	a	g	0.0287	0.4187
3:135034180	a	g	-0.0449	0.4187
3:154824972	a	g	0.0426	0.4187
3:175004926	a	g	-0.0245	0.4187
4:62439820	t	c	0.035	0.4187
5:123947221	t	g	0.0328	0.4187
7:45435880	a	g	-0.0512	0.4187
8:31793272	a	c	-0.0401	0.4187
10:63895803	t	c	0.0436	0.4187
11:28603988	a	g	0.0536	0.4187
11:57919389	t	c	-0.0137	0.4187
11:104554799	t	c	-0.0485	0.4187
12:84585219	t	c	0.0311	0.4187
12:90621232	a	g	-0.0274	0.4187
14:39331887	a	g	-0.0446	0.4187
14:44626014	a	g	-0.0481	0.4187
15:36016417	a	g	-0.0322	0.4187
16:69937472	t	c	-0.06	0.4187
16:79811802	t	c	0.0233	0.4187
18:52416544	t	c	0.0328	0.4187
19:39449800	t	c	-0.0481	0.4187
1:228935754	a	g	0.0269	0.4188
2:10420133	t	c	-0.0519	0.4188
2:127598709	a	g	0.0334	0.4188
2:155240801	t	c	0.0179	0.4188
2:170377737	a	g	0.0101	0.4188
2:188031754	a	c	0.0419	0.4188
2:211466096	t	c	0.0289	0.4188
3:13053835	a	c	0.0129	0.4188
3:33273790	a	g	-0.0097	0.4188
3:140594648	a	g	-0.0502	0.4188
3:172554526	t	g	0.0754	0.4188
4:13820801	a	g	0.015	0.4188
4:24288550	t	c	-0.0096	0.4188
5:113779421	a	g	-0.0091	0.4188
5:171210598	t	c	-0.0356	0.4188
7:9535154	a	g	-0.044	0.4188
7:81550402	a	g	0.0372	0.4188
8:98321248	t	c	0.0373	0.4188
9:101138179	t	g	0.0094	0.4188
10:62272406	t	c	-0.0384	0.4188
10:89330154	a	g	0.022	0.4188
11:15311385	t	c	-0.0115	0.4188
11:33741381	t	c	0.0338	0.4188
11:42989838	a	g	-0.0335	0.4188
13:21932362	t	c	-0.0097	0.4188
16:76490260	t	c	0.0679	0.4188
16:87722947	a	g	-0.0459	0.4188
19:49104206	a	g	-0.0127	0.4188
20:5242559	a	c	0.0111	0.4188
1:29157122	a	g	0.0346	0.4189
1:68495581	a	g	0.0376	0.4189
1:172741908	t	c	-0.0348	0.4189
1:213569604	t	c	-0.0237	0.4189
1:227110403	a	g	-0.0335	0.4189
2:50333897	t	g	0.0181	0.4189
2:134298064	t	c	-0.0427	0.4189
3:4492756	t	c	0.0292	0.4189
3:127075437	a	g	-0.042	0.4189
3:162651945	t	c	-0.009	0.4189
4:133842651	t	c	-0.0358	0.4189
4:157482425	a	c	0.0119	0.4189
5:88427381	a	g	0.0351	0.4189
5:171719893	a	g	-0.0137	0.4189
5:174092776	t	c	-0.0474	0.4189
6:129815122	t	c	0.0539	0.4189
7:89111561	t	c	-0.0097	0.4189
7:141806645	t	c	-0.0132	0.4189
10:82393588	t	g	0.0324	0.4189
11:10851919	t	c	-0.0142	0.4189
11:98268482	t	c	-0.0259	0.4189
11:128639915	t	g	0.0125	0.4189
12:105962010	a	c	0.0272	0.4189
13:20694566	a	g	-0.0118	0.4189
14:79010713	a	g	-0.0094	0.4189
15:60004806	t	c	-0.0094	0.4189
20:6641788	t	c	0.0463	0.4189
20:51936203	t	c	-0.0455	0.4189
1:108110616	t	c	0.0457	0.419
1:232195645	t	g	-0.0535	0.419
2:106757585	a	c	0.0385	0.419
2:214647339	t	c	0.0482	0.419
3:13204533	t	c	0.0373	0.419
3:31087176	t	g	-0.0089	0.419
3:87559387	a	g	-0.0683	0.419
3:119741778	a	c	-0.0427	0.419
4:36299330	a	g	0.0885	0.419
4:100758332	t	c	-0.0293	0.419
4:116480279	a	c	0.046	0.419
5:29604652	a	g	-0.0361	0.419
5:41464841	a	g	0.0267	0.419
5:64447660	a	g	-0.0886	0.419
5:78644414	a	g	0.0295	0.419
6:52827300	a	c	-0.0344	0.419
6:147881779	t	c	0.0448	0.419
8:4255520	t	c	0.0257	0.419
9:37326575	t	c	0.0562	0.419
9:90136887	a	g	0.0473	0.419
9:132947473	a	c	-0.0285	0.419
10:56131587	a	g	-0.0134	0.419
11:41310820	t	c	-0.0306	0.419
11:80235322	a	c	0.0356	0.419
11:89886284	a	g	0.0118	0.419
11:114715759	a	g	0.0332	0.419
14:34247291	a	g	0.0657	0.419
14:57173763	t	c	-0.0147	0.419
14:91138329	a	g	0.0344	0.419
14:107283598	t	c	-0.0137	0.419
16:5900970	t	g	-0.0594	0.419
19:2625053	t	c	0.0558	0.419
20:11015459	t	c	0.0105	0.419
1:76968465	t	c	0.053	0.4191
1:244391618	a	g	-0.0101	0.4191
2:38863854	t	g	0.0262	0.4191
2:66309212	a	c	-0.0405	0.4191
2:166865374	t	g	-0.0271	0.4191
5:167596606	t	c	0.0571	0.4191
6:86475814	t	c	-0.0091	0.4191
6:154632122	t	g	0.0716	0.4191
10:10772265	t	c	0.0378	0.4191
10:67092387	a	c	0.0099	0.4191
11:59569210	t	c	0.0216	0.4191
11:82837863	t	c	0.0279	0.4191
12:107730084	t	c	0.0531	0.4191
12:115041471	a	g	-0.0231	0.4191
12:123439237	a	g	0.0443	0.4191
12:130412739	a	g	-0.069	0.4191
16:5107990	a	c	0.0126	0.4191
17:28203564	a	g	0.0477	0.4191
17:52955556	t	g	-0.0351	0.4191
20:2917862	t	c	-0.0417	0.4191
20:38438771	t	c	-0.0096	0.4191
1:34623181	t	c	0.0355	0.4192
1:58860533	t	c	0.0353	0.4192
1:184913958	a	g	0.009	0.4192
1:226230672	t	c	0.0093	0.4192
4:83438645	t	c	-0.0213	0.4192
5:79116276	a	g	-0.0095	0.4192
6:95240426	a	g	0.0261	0.4192
6:138072312	a	g	0.0362	0.4192
6:164417620	t	c	0.0364	0.4192
8:63426895	a	g	-0.037	0.4192
11:132982887	a	g	0.0227	0.4192
14:44868921	t	c	-0.0231	0.4192
18:34520839	a	g	-0.0409	0.4192
18:42932124	a	c	-0.0454	0.4192
20:4592655	a	g	0.0096	0.4192
1:195228506	t	c	-0.0094	0.4193
2:125652623	t	g	-0.0425	0.4193
2:178477534	a	g	0.038	0.4193
2:214013606	a	g	0.0309	0.4193
2:238484874	t	c	0.0345	0.4193
3:187449447	t	c	0.0233	0.4193
4:58169260	a	g	0.0123	0.4193
4:153928731	a	g	0.01	0.4193
4:162595018	t	c	0.0427	0.4193
5:57155635	a	c	0.0249	0.4193
5:88304222	t	c	-0.0498	0.4193
5:107086060	t	c	0.0122	0.4193
5:108570151	a	g	-0.0163	0.4193
6:156628691	a	c	0.0298	0.4193
9:20787789	t	c	0.0237	0.4193
9:25770962	t	c	-0.0742	0.4193
9:78826005	t	c	0.0581	0.4193
10:79001299	t	g	0.0099	0.4193
10:127259010	a	g	-0.025	0.4193
11:67762036	a	g	-0.0421	0.4193
11:110566273	t	c	-0.0372	0.4193
11:122888007	a	g	0.0275	0.4193
12:70267985	t	g	0.0371	0.4193
12:111235057	a	g	-0.0407	0.4193
14:101400473	a	g	0.0333	0.4193
19:19746129	a	g	-0.0443	0.4193
21:25129664	t	c	0.0278	0.4193
1:247615669	a	g	-0.0125	0.4194
2:161320840	a	g	0.049	0.4194
3:1557958	a	g	0.049	0.4194
3:3142629	a	g	-0.0306	0.4194
3:10317046	a	g	-0.0397	0.4194
3:24125860	t	g	0.0485	0.4194
3:185893360	a	g	-0.0093	0.4194
4:115713942	a	g	-0.0449	0.4194
4:140834736	a	g	0.01	0.4194
5:3258848	a	c	-0.0322	0.4194
6:100269462	t	c	0.0314	0.4194
7:24547294	a	g	-0.0134	0.4194
7:29551254	t	c	-0.0459	0.4194
7:38555136	a	g	-0.0351	0.4194
7:86130403	a	g	-0.0528	0.4194
8:124823934	a	g	-0.0543	0.4194
9:136919535	a	g	-0.032	0.4194
10:27441805	t	c	-0.0429	0.4194
10:130232383	t	c	0.0502	0.4194
11:88496156	t	c	-0.0334	0.4194
11:98770265	t	c	-0.017	0.4194
11:102642510	a	g	0.0125	0.4194
11:121596709	a	c	-0.0498	0.4194
12:86646072	a	g	-0.0391	0.4194
13:76031748	t	c	-0.0331	0.4194
17:10724913	t	g	-0.0141	0.4194
19:32862781	a	g	-0.067	0.4194
3:23864770	a	g	0.0332	0.4195
3:89047948	a	c	-0.0447	0.4195
3:115509817	t	c	0.0498	0.4195
4:83998642	a	g	-0.0111	0.4195
4:169380720	t	c	0.0953	0.4195
4:182739485	a	g	0.026	0.4195
5:85332429	a	g	-0.0421	0.4195
5:142233151	a	g	-0.0689	0.4195
6:48761268	t	c	0.0598	0.4195
7:10184121	a	g	0.0305	0.4195
7:36392839	a	g	-0.0337	0.4195
7:122551763	a	g	-0.0259	0.4195
8:25555984	a	c	0.0407	0.4195
8:124080340	a	g	-0.009	0.4195
9:110755497	t	c	0.0145	0.4195
9:138972465	a	c	-0.0159	0.4195
10:54426718	a	c	0.0291	0.4195
11:23786954	t	g	0.065	0.4195
11:58220050	a	g	0.0574	0.4195
11:71246504	a	g	0.0143	0.4195
11:91171639	t	c	-0.0403	0.4195
12:4278538	a	c	0.01	0.4195
12:67871005	a	g	-0.0262	0.4195
12:109022471	a	g	-0.0332	0.4195
14:20673985	t	g	0.0134	0.4195
15:26186429	a	g	-0.0111	0.4195
15:35201812	t	c	0.0516	0.4195
15:35994107	t	c	0.0188	0.4195
15:49893699	a	g	-0.0366	0.4195
15:74188433	a	g	0.0254	0.4195
17:6241156	a	g	-0.039	0.4195
20:11916699	a	g	0.0322	0.4195
1:43467068	a	c	-0.0115	0.4196
1:153805095	t	c	-0.0459	0.4196
1:156899283	a	g	0.053	0.4196
1:241744772	t	g	0.0492	0.4196
1:244106113	a	c	-0.0108	0.4196
2:117186656	t	c	0.034	0.4196
2:159155506	t	c	0.0387	0.4196
2:182866669	t	c	0.0094	0.4196
3:64077262	t	g	0.0367	0.4196
4:27174097	t	c	0.0112	0.4196
4:28971799	t	c	-0.0647	0.4196
4:37549328	t	c	0.0117	0.4196
4:76462224	a	g	-0.0092	0.4196
4:80389791	a	g	0.0447	0.4196
4:111742752	a	g	-0.0089	0.4196
4:122264392	a	g	0.0468	0.4196
4:150897542	t	g	-0.0105	0.4196
5:26679970	a	g	-0.0562	0.4196
5:97955090	t	g	-0.0343	0.4196
6:21437035	t	g	-0.0481	0.4196
6:63741099	a	g	0.0489	0.4196
7:144744363	t	c	0.0571	0.4196
8:5533560	a	g	0.0139	0.4196
8:54115304	a	g	-0.0109	0.4196
10:49876324	t	c	0.022	0.4196
10:70510796	t	g	-0.0481	0.4196
10:109098936	t	c	-0.0399	0.4196
11:7507475	t	c	-0.0098	0.4196
11:102561791	a	c	0.0336	0.4196
18:4926032	a	g	0.046	0.4196
18:63259605	t	c	0.0599	0.4196
21:27637599	t	c	-0.0373	0.4196
1:168534609	t	c	-0.0554	0.4197
2:10640102	a	g	-0.0132	0.4197
2:60536438	a	c	0.0354	0.4197
2:159482973	t	c	-0.0503	0.4197
3:74308625	a	g	-0.0099	0.4197
3:135963183	t	c	0.0442	0.4197
3:190900945	a	g	0.0234	0.4197
4:97728917	t	c	-0.0292	0.4197
4:150139788	a	g	-0.1112	0.4197
4:157458636	a	g	-0.0289	0.4197
4:180588370	a	g	0.0215	0.4197
5:91531424	t	c	0.0222	0.4197
6:54468629	t	c	-0.1197	0.4197
6:106919269	t	c	0.0196	0.4197
6:137939288	a	g	-0.0414	0.4197
6:140372751	a	g	-0.0695	0.4197
7:43328045	t	c	-0.033	0.4197
7:104946523	t	c	0.1289	0.4197
7:109000500	a	g	-0.0584	0.4197
7:143049973	a	g	0.0107	0.4197
8:4370681	a	g	-0.0158	0.4197
8:38407063	a	c	0.0301	0.4197
8:76483790	t	g	0.0563	0.4197
9:31066070	a	g	0.0384	0.4197
11:82318074	t	c	0.0348	0.4197
11:95212992	t	c	-0.0414	0.4197
13:102597330	a	c	0.1198	0.4197
16:9501275	a	g	0.0404	0.4197
16:89460767	t	c	-0.0587	0.4197
19:33134155	a	g	-0.037	0.4197
20:6698088	t	c	0.0223	0.4197
2:12859983	a	g	-0.0358	0.4198
2:148311311	a	g	-0.0756	0.4198
3:36926205	t	c	-0.0303	0.4198
3:38696588	t	c	-0.0129	0.4198
3:156717590	t	g	-0.0346	0.4198
3:192791647	t	c	0.0319	0.4198
4:78492242	t	c	0.0114	0.4198
5:18939448	t	c	0.0612	0.4198
6:121505864	t	c	0.0376	0.4198
8:40180111	t	c	-0.0342	0.4198
8:41100481	a	c	0.0399	0.4198
8:71366165	a	g	-0.01	0.4198
8:107746333	a	g	0.0421	0.4198
8:122941585	t	c	-0.0503	0.4198
9:121088146	a	g	0.0578	0.4198
9:126741908	a	g	-0.031	0.4198
10:132705640	a	g	0.0425	0.4198
12:130111902	t	c	0.0438	0.4198
13:35325404	a	g	-0.0338	0.4198
13:85546562	t	c	-0.0144	0.4198
15:93182049	a	g	-0.0283	0.4198
17:4654204	a	g	0.0199	0.4198
18:34639404	a	c	-0.123	0.4198
20:23028063	t	c	0.019	0.4198
1:52009908	t	c	-0.0135	0.4199
1:90673776	t	g	0.0511	0.4199
3:62386606	a	g	-0.0399	0.4199
4:54564072	t	g	-0.0093	0.4199
4:100512350	t	c	0.0154	0.4199
5:96074544	t	c	0.0377	0.4199
5:150841295	a	g	-0.047	0.4199
5:154685049	t	g	-0.0427	0.4199
7:52489632	t	c	-0.0304	0.4199
8:17566517	a	g	0.0514	0.4199
8:23395781	t	c	-0.0653	0.4199
9:34955401	a	g	0.029	0.4199
10:15187950	t	g	0.0103	0.4199
10:131511231	t	c	0.0094	0.4199
11:46033703	a	g	-0.0463	0.4199
11:94936720	t	c	-0.0399	0.4199
12:71143804	a	c	0.0597	0.4199
13:88509219	t	g	-0.0113	0.4199
14:30849435	a	g	-0.0331	0.4199
15:86934075	a	g	0.0403	0.4199
17:69820110	a	g	-0.0422	0.4199
20:31502061	t	c	0.0322	0.4199
1:94838769	a	g	0.0393	0.42
2:61344546	a	g	-0.0373	0.42
2:81089434	t	c	0.0394	0.42
3:3105272	a	g	-0.0724	0.42
3:138079515	a	g	0.0385	0.42
4:10520693	t	c	-0.0176	0.42
4:117178518	t	c	-0.0398	0.42
4:141565574	t	g	-0.0151	0.42
5:6464724	a	g	-0.0112	0.42
5:56853469	t	c	-0.0375	0.42
5:124415372	t	g	0.061	0.42
5:141068565	a	g	-0.0294	0.42
6:15216525	a	g	-0.0501	0.42
6:20362238	a	g	0.0437	0.42
6:27031382	t	c	-0.0578	0.42
7:131337401	t	c	-0.0304	0.42
7:151054092	t	c	-0.0217	0.42
8:5588614	t	c	-0.0147	0.42
8:20216672	t	g	-0.0201	0.42
8:49253521	a	g	-0.0309	0.42
8:135534191	t	c	0.0431	0.42
9:84286259	t	c	-0.0363	0.42
9:88561559	t	g	0.043	0.42
9:105945269	a	g	-0.0119	0.42
10:8470007	t	c	0.0356	0.42
13:19657773	a	c	0.0195	0.42
13:20988396	t	g	-0.016	0.42
13:34692690	t	c	0.0099	0.42
13:71805196	a	g	0.012	0.42
13:105473253	t	c	0.0109	0.42
14:39859161	t	g	-0.009	0.42
19:15978485	t	c	-0.0195	0.42
20:11760620	a	g	-0.0149	0.42
20:60238339	t	c	-0.0123	0.42
21:29437749	t	g	0.0185	0.42
21:33330767	t	c	0.0124	0.42
1:108476181	t	c	0.0492	0.4201
1:162343774	a	g	0.0092	0.4201
1:212117768	t	c	-0.0232	0.4201
2:71002542	t	c	-0.0464	0.4201
2:230464491	t	c	0.0149	0.4201
3:107698638	a	g	-0.0153	0.4201
3:133677752	a	g	0.0419	0.4201
4:137964546	a	g	-0.0091	0.4201
4:161929795	t	c	-0.0481	0.4201
5:73631697	a	g	-0.0125	0.4201
5:104803235	a	c	0.0344	0.4201
6:17430391	a	c	-0.0433	0.4201
7:19397949	t	c	0.0458	0.4201
7:53017205	a	g	-0.0355	0.4201
7:70618196	t	c	-0.0572	0.4201
7:135713257	a	g	0.0543	0.4201
9:7231653	t	c	-0.0561	0.4201
9:113308051	t	c	-0.0598	0.4201
9:126678515	t	g	0.0498	0.4201
10:54813787	t	c	-0.0211	0.4201
11:126339435	a	c	0.009	0.4201
11:127538488	t	c	-0.047	0.4201
12:13571185	a	g	-0.0157	0.4201
12:18401879	t	c	0.0252	0.4201
12:24729676	t	c	0.0464	0.4201
12:70211224	a	g	-0.0273	0.4201
12:70313282	a	g	0.0225	0.4201
12:79117770	t	c	0.0396	0.4201
12:114839931	t	g	-0.0334	0.4201
13:26202103	a	g	-0.0599	0.4201
13:53303210	t	c	0.0298	0.4201
14:22078958	a	g	0.013	0.4201
16:74924052	t	g	-0.0151	0.4201
18:9734773	t	g	-0.0093	0.4201
19:2396243	t	c	0.0107	0.4201
1:63591324	a	c	-0.0114	0.4202
1:157748592	t	c	-0.0417	0.4202
1:213973507	a	g	0.0186	0.4202
2:85432864	a	g	0.0229	0.4202
2:234802943	a	g	0.048	0.4202
3:60952011	t	c	0.0483	0.4202
4:55441872	t	c	-0.05	0.4202
5:3112505	a	g	-0.0274	0.4202
5:25581208	t	c	-0.0567	0.4202
6:47898772	t	c	-0.0316	0.4202
7:14139727	t	c	-0.0303	0.4202
7:96712514	t	c	0.0155	0.4202
8:55932765	t	c	0.0371	0.4202
8:124198306	a	g	0.0295	0.4202
8:145688501	a	c	0.0202	0.4202
9:77404191	a	g	0.0111	0.4202
9:135447504	t	c	-0.0213	0.4202
10:8126505	a	g	0.0228	0.4202
10:38227044	a	g	0.0511	0.4202
11:9869629	a	g	0.0494	0.4202
12:75100739	t	c	-0.0212	0.4202
13:37713377	t	c	0.0296	0.4202
13:73151941	a	g	0.0378	0.4202
13:75670193	a	g	-0.0347	0.4202
13:77057224	t	c	-0.0091	0.4202
14:20789675	a	g	-0.0367	0.4202
14:65196256	a	g	-0.039	0.4202
14:101681726	t	c	-0.0345	0.4202
15:41848230	a	c	-0.0103	0.4202
16:52740076	t	c	-0.049	0.4202
16:86699373	t	c	0.0321	0.4202
20:61013533	a	g	0.0238	0.4202
1:26704314	a	g	-0.0336	0.4203
1:171397339	t	c	-0.0249	0.4203
1:184570754	t	c	-0.0355	0.4203
2:3044832	t	c	0.0252	0.4203
2:15353501	t	c	-0.0312	0.4203
2:126361848	t	c	-0.0345	0.4203
3:7984612	t	c	0.0227	0.4203
3:20790416	a	g	-0.047	0.4203
3:36776413	a	g	-0.0318	0.4203
4:26917038	a	g	0.0378	0.4203
5:39905485	t	g	0.0357	0.4203
5:122836037	t	c	-0.0169	0.4203
6:62010646	t	c	0.0356	0.4203
6:131264062	a	g	-0.0394	0.4203
7:25934710	t	c	-0.0443	0.4203
7:109651643	t	c	0.0433	0.4203
8:1863786	t	c	0.0416	0.4203
8:8296230	t	c	0.014	0.4203
8:123628403	a	g	0.0269	0.4203
9:4496776	a	g	-0.0147	0.4203
9:89025919	t	c	-0.0109	0.4203
10:32865772	t	c	0.0418	0.4203
10:69450603	a	g	-0.046	0.4203
10:85997250	a	g	-0.0094	0.4203
11:35162620	t	c	-0.0484	0.4203
11:76309770	t	c	0.0444	0.4203
11:119577677	t	c	-0.0359	0.4203
12:48774940	t	c	0.0234	0.4203
14:94183085	a	g	0.0092	0.4203
15:62895853	a	g	0.0167	0.4203
21:17247363	t	c	0.0258	0.4203
1:32005997	t	g	-0.0412	0.4204
1:108246120	a	g	0.0137	0.4204
2:236837541	t	c	-0.0115	0.4204
3:7591431	t	g	-0.0147	0.4204
4:7967287	a	g	-0.0285	0.4204
4:93493758	a	g	-0.0381	0.4204
5:26880268	t	g	-0.0503	0.4204
5:52572152	t	c	0.0238	0.4204
5:164710484	t	c	-0.0419	0.4204
5:166953650	t	c	-0.0314	0.4204
6:35729035	a	g	-0.0371	0.4204
6:35731702	t	c	0.0092	0.4204
7:153534442	a	g	-0.05	0.4204
8:19385256	a	g	-0.0407	0.4204
8:86042410	a	g	0.0413	0.4204
8:103586449	a	g	-0.0473	0.4204
9:25608788	t	c	0.0322	0.4204
9:111618163	a	g	0.0109	0.4204
10:91429271	t	c	0.009	0.4204
10:97164127	a	g	0.0304	0.4204
11:92752775	t	c	0.0637	0.4204
11:99774472	t	g	-0.0306	0.4204
11:102152968	t	c	0.0455	0.4204
12:42258786	t	c	0.0305	0.4204
13:66371028	a	c	0.0286	0.4204
13:71672481	a	g	-0.0186	0.4204
13:106534066	t	c	-0.0255	0.4204
14:90873013	t	g	0.0217	0.4204
16:51457096	a	g	-0.0348	0.4204
16:62784657	t	g	0.0123	0.4204
19:8535398	a	g	0.0678	0.4204
20:5806521	a	g	-0.0423	0.4204
20:14435450	a	g	-0.0525	0.4204
20:30849216	a	g	-0.0583	0.4204
20:49366491	t	c	0.0314	0.4204
21:19505046	t	g	0.0171	0.4204
1:62465517	a	g	0.0585	0.4205
1:86459650	t	c	-0.0341	0.4205
1:159836329	t	c	-0.0372	0.4205
1:240305592	t	c	0.0322	0.4205
2:65241940	a	g	0.0231	0.4205
2:180966363	a	g	0.045	0.4205
2:191954459	t	g	0.0334	0.4205
2:205118509	a	g	0.0319	0.4205
3:24369366	a	g	-0.0139	0.4205
3:147491593	a	g	0.0563	0.4205
4:27366415	a	g	0.0684	0.4205
4:125700540	t	c	0.0518	0.4205
4:180387748	t	c	-0.0308	0.4205
5:128099887	a	g	0.0472	0.4205
6:6827504	a	g	-0.0323	0.4205
7:9152753	a	g	-0.0329	0.4205
8:16734892	a	g	0.0115	0.4205
10:19343238	a	g	-0.0444	0.4205
10:105405707	a	c	-0.0355	0.4205
11:46477121	t	c	-0.0363	0.4205
11:98437376	a	g	-0.0512	0.4205
11:113900701	t	c	0.0393	0.4205
12:4943283	t	c	0.0506	0.4205
13:78779966	t	g	-0.0358	0.4205
13:85090895	a	g	0.0168	0.4205
13:109826104	a	g	-0.0461	0.4205
14:30829590	t	g	-0.018	0.4205
14:65335941	a	g	-0.0364	0.4205
14:96913437	a	c	-0.0158	0.4205
16:56666918	a	g	0.0412	0.4205
17:13029238	a	g	-0.0417	0.4205
17:65411928	t	c	0.0206	0.4205
1:72154224	t	c	0.0296	0.4206
1:217277580	a	g	-0.0411	0.4206
2:220893017	t	c	-0.034	0.4206
2:231098991	a	g	0.0409	0.4206
2:241768838	a	c	0.019	0.4206
3:31887258	a	g	-0.0104	0.4206
3:144220472	a	g	-0.027	0.4206
4:156337321	a	g	-0.1253	0.4206
4:181019527	t	c	0.0512	0.4206
6:119744706	t	g	0.0452	0.4206
8:139908695	t	c	-0.0441	0.4206
10:33522257	t	c	-0.0165	0.4206
10:129892246	a	c	-0.0142	0.4206
11:101689054	t	g	-0.0407	0.4206
11:125872922	a	g	-0.0101	0.4206
11:130576160	t	c	-0.0362	0.4206
12:96194824	a	g	-0.0391	0.4206
13:104754574	t	g	0.0489	0.4206
15:27417671	a	c	-0.0387	0.4206
16:29972399	a	g	0.0505	0.4206
16:68826455	a	g	-0.0298	0.4206
16:73875786	t	c	-0.0092	0.4206
17:7620702	t	g	0.0089	0.4206
17:31665602	t	c	-0.0142	0.4206
18:44790703	a	g	-0.0605	0.4206
19:55969661	t	c	-0.0355	0.4206
21:28821750	a	g	-0.0183	0.4206
1:26740264	t	c	-0.0418	0.4207
1:34005106	t	c	0.022	0.4207
1:70643998	a	c	0.0483	0.4207
1:87866437	t	c	0.0564	0.4207
1:102261644	t	g	0.0294	0.4207
1:235256621	a	g	-0.0132	0.4207
2:155336937	a	g	-0.0404	0.4207
3:24400287	t	c	0.0251	0.4207
3:32937951	t	g	-0.0339	0.4207
3:123988039	t	c	-0.0092	0.4207
3:135334560	t	c	0.0457	0.4207
4:45910674	a	g	0.009	0.4207
5:6250818	a	g	-0.0191	0.4207
5:20489740	a	g	-0.0405	0.4207
6:51755171	a	g	0.0134	0.4207
6:105357615	a	g	0.0388	0.4207
6:120352281	a	g	0.0102	0.4207
7:18703751	a	g	-0.0166	0.4207
8:98398493	t	c	-0.0181	0.4207
8:124541104	t	c	0.0251	0.4207
10:25778714	a	c	-0.0171	0.4207
10:123936844	a	g	-0.0266	0.4207
11:18212088	t	c	0.0101	0.4207
14:30615414	a	g	-0.0311	0.4207
14:70406059	t	g	0.0166	0.4207
14:80350164	t	c	0.043	0.4207
16:27050576	t	c	0.0425	0.4207
17:5690863	a	c	0.0541	0.4207
18:6956415	t	c	0.0256	0.4207
19:8584293	a	g	-0.0334	0.4207
1:205015284	t	c	-0.0097	0.4208
2:9908651	a	g	0.0102	0.4208
2:73876966	t	c	0.0213	0.4208
2:195580195	t	c	0.0286	0.4208
4:140861318	a	g	0.0163	0.4208
5:83921380	a	g	-0.0241	0.4208
5:142926153	a	g	-0.0395	0.4208
6:37160079	t	c	0.0517	0.4208
6:65903328	a	g	0.0119	0.4208
6:106472457	t	c	0.009	0.4208
6:151728970	t	c	-0.0402	0.4208
7:38740874	t	c	0.0376	0.4208
7:50950582	t	c	0.0473	0.4208
7:127008541	t	c	0.0261	0.4208
9:133003291	t	c	0.0216	0.4208
10:55970721	t	c	0.0107	0.4208
10:132921153	t	c	-0.0246	0.4208
12:1634450	t	c	0.0203	0.4208
14:27915868	t	c	0.0291	0.4208
14:65704361	t	c	0.0461	0.4208
16:6754440	a	g	0.038	0.4208
16:26525794	a	g	0.0094	0.4208
21:28479344	t	c	-0.0292	0.4208
21:41612228	t	c	-0.04	0.4208
1:85730849	t	c	0.0414	0.4209
1:90095190	t	c	-0.0394	0.4209
1:152028561	a	c	-0.0116	0.4209
1:175174501	a	g	-0.0121	0.4209
2:63328774	t	c	0.0118	0.4209
2:151954262	a	g	0.0297	0.4209
2:156473286	a	g	-0.052	0.4209
3:62065374	a	g	-0.0285	0.4209
3:146664119	a	c	-0.0288	0.4209
4:3422211	a	g	0.016	0.4209
4:7783723	t	c	-0.0291	0.4209
6:52365803	a	g	0.0389	0.4209
6:118230374	a	g	-0.0439	0.4209
7:32728036	a	g	0.0329	0.4209
7:94806514	a	g	-0.0511	0.4209
8:27838997	a	g	0.0416	0.4209
9:2854098	a	c	-0.031	0.4209
11:38713222	t	c	-0.0282	0.4209
12:25253815	a	g	-0.037	0.4209
12:74272866	t	c	-0.052	0.4209
13:30264713	a	g	-0.0427	0.4209
15:85139125	a	g	0.0381	0.4209
16:22377003	a	g	0.0097	0.4209
16:87718696	t	c	-0.0108	0.4209
17:2276432	t	c	0.0146	0.4209
21:41843594	a	g	-0.033	0.4209
1:41488997	a	g	-0.0472	0.421
1:189212756	a	g	-0.0336	0.421
2:5195773	a	c	0.0249	0.421
2:19994501	a	c	0.041	0.421
2:149283007	a	g	-0.0301	0.421
3:8854483	t	c	0.0237	0.421
3:61450913	t	g	-0.0382	0.421
3:64164380	t	c	0.0349	0.421
3:176665473	a	g	0.0533	0.421
4:16070754	a	g	0.0486	0.421
4:23400367	a	g	-0.0258	0.421
4:137116996	t	c	0.0125	0.421
5:53081468	t	c	-0.04	0.421
5:112657560	a	g	0.0108	0.421
6:89919388	t	c	-0.032	0.421
6:133780705	a	g	-0.0376	0.421
7:28399980	a	g	-0.0373	0.421
8:19519007	t	g	-0.0374	0.421
8:26070475	t	c	0.0419	0.421
9:16493832	a	g	0.032	0.421
9:27373009	t	c	0.0153	0.421
9:84196900	t	c	0.0322	0.421
9:115402154	a	c	0.0363	0.421
10:115762987	a	g	0.0228	0.421
11:7239964	a	g	0.0464	0.421
11:130903093	t	c	0.0093	0.421
14:52011650	t	c	-0.0455	0.421
15:53777673	t	c	-0.0105	0.421
17:15948971	t	c	-0.0356	0.421
20:20075996	a	c	0.009	0.421
1:100991499	t	c	-0.0325	0.4211
1:117509121	a	g	-0.0112	0.4211
2:51228510	t	c	-0.045	0.4211
3:37221538	a	g	0.0359	0.4211
3:76157456	a	c	0.0128	0.4211
5:10293636	a	c	0.0383	0.4211
5:30840123	t	c	-0.0367	0.4211
6:31383119	a	g	0.0305	0.4211
6:137175271	a	g	0.0316	0.4211
6:169696979	t	c	0.0166	0.4211
7:111548715	t	c	-0.0616	0.4211
8:2386397	a	c	-0.0615	0.4211
9:5354558	a	g	-0.0099	0.4211
10:33334935	t	c	0.0504	0.4211
10:61187282	t	g	-0.0275	0.4211
11:43270884	a	g	-0.0413	0.4211
11:43980583	a	g	-0.0384	0.4211
11:92667271	t	g	-0.0492	0.4211
12:45016023	t	c	-0.0347	0.4211
12:54719252	a	g	0.0304	0.4211
13:41128429	t	c	0.0413	0.4211
14:25803534	a	g	0.0102	0.4211
14:51783017	a	g	0.0394	0.4211
15:99410451	t	c	0.0411	0.4211
17:65716869	t	c	0.0364	0.4211
18:1765180	t	c	0.0292	0.4211
20:16730966	a	c	0.0114	0.4211
20:59765598	t	g	0.0228	0.4211
1:22214040	a	g	0.0455	0.4212
1:55827948	a	g	-0.0695	0.4212
1:78694884	a	g	0.0186	0.4212
1:162814640	a	g	-0.0462	0.4212
1:181282414	a	g	-0.0372	0.4212
1:222354179	t	c	-0.0396	0.4212
2:149942779	a	g	-0.039	0.4212
2:209387640	a	g	0.0555	0.4212
2:235166761	t	c	0.0107	0.4212
3:79405328	t	c	-0.0328	0.4212
3:139842432	t	g	-0.0127	0.4212
4:99481771	a	g	0.009	0.4212
4:129459033	a	c	-0.0223	0.4212
6:150810763	a	g	-0.0333	0.4212
7:36183611	a	g	0.0337	0.4212
7:56175291	t	c	-0.0448	0.4212
7:97597330	a	g	-0.0579	0.4212
10:37943024	t	g	0.0369	0.4212
10:79508623	a	g	-0.0358	0.4212
11:128793737	t	g	-0.0405	0.4212
12:22004921	t	c	0.0426	0.4212
12:44996929	a	g	0.0266	0.4212
13:102363008	a	g	0.0091	0.4212
14:58391684	t	g	-0.0432	0.4212
17:55369046	t	c	0.0404	0.4212
18:28695903	a	c	0.044	0.4212
18:71392171	t	c	0.0095	0.4212
1:28287255	t	c	0.037	0.4213
1:75616955	a	c	0.0673	0.4213
2:41582731	t	c	-0.009	0.4213
2:55097478	a	g	-0.0499	0.4213
2:112393020	a	g	-0.0482	0.4213
2:150634122	a	g	0.0231	0.4213
2:157988283	t	c	-0.0402	0.4213
2:172402190	t	c	-0.0235	0.4213
2:199756991	a	c	-0.0528	0.4213
2:233306459	a	c	0.0393	0.4213
3:145440937	t	c	-0.0315	0.4213
3:184368839	a	c	0.0094	0.4213
4:12379771	t	c	0.0381	0.4213
4:69135161	t	g	0.0298	0.4213
4:131980406	t	c	0.0284	0.4213
5:116174706	t	c	0.0395	0.4213
5:136260471	a	g	-0.0468	0.4213
5:148340721	a	c	-0.0095	0.4213
6:7374968	t	c	-0.02	0.4213
6:67006994	a	c	0.0147	0.4213
6:82778405	t	c	0.0111	0.4213
8:32363263	a	c	0.0142	0.4213
8:70410813	t	c	0.0129	0.4213
9:2695889	t	g	0.0111	0.4213
9:105517554	t	c	-0.0134	0.4213
9:131695770	t	c	-0.0317	0.4213
10:82607481	a	g	0.0105	0.4213
11:24402669	t	c	0.0507	0.4213
12:62349702	a	g	-0.0543	0.4213
12:98811708	t	c	0.037	0.4213
13:26721454	a	g	0.0473	0.4213
14:21326283	t	c	0.0706	0.4213
14:21701329	a	g	-0.0141	0.4213
14:59838183	t	c	0.0324	0.4213
14:83344775	t	c	0.0186	0.4213
16:51837665	t	c	0.0196	0.4213
17:10086294	t	c	0.0112	0.4213
17:64858371	a	g	0.0115	0.4213
20:9333898	a	g	-0.0361	0.4213
20:39762562	t	c	-0.0572	0.4213
21:26124893	a	g	-0.0658	0.4213
1:39302588	t	c	0.0153	0.4214
1:53592869	t	c	0.046	0.4214
1:62067209	t	c	-0.0149	0.4214
1:63130525	a	g	-0.0262	0.4214
1:79383766	t	g	0.0201	0.4214
1:222139103	a	g	-0.0354	0.4214
2:206471542	t	c	-0.0448	0.4214
3:32315673	a	g	-0.0094	0.4214
3:80922204	a	g	-0.0321	0.4214
3:108542656	a	g	-0.0445	0.4214
3:134624806	a	c	0.0141	0.4214
3:171884958	t	g	-0.0525	0.4214
4:25910471	t	c	0.0127	0.4214
4:120869530	t	c	-0.0475	0.4214
4:129425635	t	c	0.0228	0.4214
5:10085579	a	g	-0.0302	0.4214
5:39510484	t	c	0.0427	0.4214
5:50243920	t	c	-0.0323	0.4214
5:168904005	t	g	0.0392	0.4214
6:168678217	t	c	-0.0199	0.4214
7:37458244	a	g	-0.0299	0.4214
10:13788295	t	c	-0.0418	0.4214
10:27396333	a	g	0.0415	0.4214
11:112500925	a	c	0.0402	0.4214
13:108808267	a	g	-0.0118	0.4214
15:26352982	a	g	-0.0157	0.4214
16:65604996	t	c	0.046	0.4214
16:75249375	t	c	0.0355	0.4214
18:917957	a	g	-0.0098	0.4214
18:44093176	t	c	-0.0153	0.4214
19:47132186	t	c	0.0136	0.4214
1:32136501	a	g	0.0451	0.4215
1:73351791	t	c	0.0109	0.4215
1:97723601	t	g	-0.0138	0.4215
1:158008229	t	c	-0.0192	0.4215
1:202680932	a	g	0.0402	0.4215
1:238812263	a	g	-0.0525	0.4215
1:240565203	t	c	-0.0366	0.4215
2:44592571	a	g	0.047	0.4215
3:132657203	a	g	-0.1456	0.4215
4:46070090	a	g	0.0475	0.4215
5:174072188	a	c	0.0483	0.4215
6:21131663	t	c	-0.022	0.4215
6:101689966	t	g	-0.0265	0.4215
8:106784446	a	g	-0.0451	0.4215
10:37211853	t	c	-0.0306	0.4215
10:86730636	t	c	0.0468	0.4215
10:99453702	t	c	-0.0351	0.4215
11:38877132	t	c	-0.0741	0.4215
13:22552329	t	c	-0.0123	0.4215
13:90569563	t	c	-0.0395	0.4215
14:99108561	a	g	-0.0737	0.4215
15:23831394	t	c	0.0443	0.4215
20:41616046	t	c	0.0425	0.4215
1:154730208	a	g	0.0125	0.4216
1:160181509	a	g	-0.0409	0.4216
1:212341169	t	c	-0.0368	0.4216
2:48938729	t	g	0.0493	0.4216
2:144027216	a	g	0.0228	0.4216
3:10940061	a	c	0.0432	0.4216
3:113726210	a	g	-0.0435	0.4216
3:183227620	a	g	-0.0106	0.4216
4:25985380	t	c	0.0112	0.4216
4:113618634	a	g	0.0812	0.4216
4:123255749	t	g	0.0281	0.4216
5:55484726	a	g	-0.0207	0.4216
6:123297121	t	g	-0.0333	0.4216
8:95299900	t	c	-0.0512	0.4216
9:38177399	a	g	-0.0102	0.4216
10:56654403	a	g	0.0446	0.4216
13:44520571	a	g	-0.0485	0.4216
13:51461472	a	c	0.0379	0.4216
13:99843822	t	c	-0.0429	0.4216
15:99322860	a	g	0.0091	0.4216
16:6071365	a	g	0.0109	0.4216
18:13461740	a	c	-0.0179	0.4216
18:30520496	t	c	0.0259	0.4216
19:1534999	t	c	0.0264	0.4216
19:54591522	a	g	0.0226	0.4216
20:5780237	a	g	0.011	0.4216
21:44608781	a	g	-0.0189	0.4216
1:112513203	t	c	-0.0124	0.4217
1:228661347	a	c	0.0458	0.4217
2:191487073	a	g	-0.0094	0.4217
3:60792211	t	c	-0.0095	0.4217
3:74846077	t	c	-0.0504	0.4217
3:97690109	t	c	0.0333	0.4217
3:156707662	a	g	0.0591	0.4217
4:4609548	a	g	-0.0863	0.4217
4:75844039	t	c	0.0143	0.4217
6:8128452	t	c	-0.0383	0.4217
6:37683516	t	c	-0.014	0.4217
6:147498769	t	c	0.0372	0.4217
8:68402112	t	c	-0.023	0.4217
9:122440688	t	c	0.0633	0.4217
10:24654930	t	c	0.0484	0.4217
11:89011733	a	g	0.0545	0.4217
12:109164313	t	c	0.0345	0.4217
13:62337149	t	c	0.0332	0.4217
14:55525526	a	g	-0.0377	0.4217
14:88179427	t	c	-0.0242	0.4217
15:31881147	a	g	-0.0452	0.4217
15:53162786	t	c	0.0334	0.4217
15:91330525	t	c	0.0136	0.4217
16:23375749	a	g	-0.0229	0.4217
16:87706958	t	c	0.05	0.4217
17:66190421	a	g	-0.0136	0.4217
18:24346737	a	g	-0.0545	0.4217
18:77717117	a	c	-0.034	0.4217
20:59724354	t	g	0.0098	0.4217
1:2811427	t	c	0.043	0.4218
1:211891444	a	g	-0.014	0.4218
1:225022383	t	c	0.0125	0.4218
2:76617069	t	g	0.0431	0.4218
2:231542522	t	c	0.0187	0.4218
3:73910281	t	g	-0.0109	0.4218
3:115241059	t	c	-0.0418	0.4218
3:185721020	a	g	-0.0715	0.4218
4:55780814	a	g	-0.0304	0.4218
4:94281530	t	g	-0.0158	0.4218
4:122036067	a	g	0.0307	0.4218
5:114388570	t	c	-0.028	0.4218
6:58023204	a	g	0.0205	0.4218
7:15063085	a	g	0.0806	0.4218
7:18003774	t	c	0.038	0.4218
7:34034402	a	g	-0.0352	0.4218
8:50069064	t	c	-0.0356	0.4218
8:54077171	a	g	-0.037	0.4218
8:85068763	a	g	-0.0781	0.4218
8:96314550	a	g	0.0362	0.4218
10:78208946	t	c	-0.0322	0.4218
10:102657535	t	c	-0.0386	0.4218
10:124709356	t	g	-0.0089	0.4218
11:40732321	t	c	-0.023	0.4218
11:50415391	t	c	0.0176	0.4218
11:116752558	t	c	-0.0107	0.4218
12:97060431	t	c	0.0223	0.4218
14:92032091	t	c	-0.0317	0.4218
16:6895945	t	c	0.0097	0.4218
18:71570350	t	c	0.0441	0.4218
19:4696103	a	g	0.0307	0.4218
1:69119544	a	g	-0.0344	0.4219
1:88986620	t	c	-0.0493	0.4219
2:12984247	a	g	-0.0138	0.4219
2:190078392	t	c	-0.039	0.4219
2:240681370	t	g	-0.0258	0.4219
3:112454615	a	c	0.0114	0.4219
3:124369671	t	c	-0.038	0.4219
3:130478891	a	c	-0.0613	0.4219
3:149309411	a	g	0.0107	0.4219
3:191644649	t	c	0.0448	0.4219
4:5800494	a	g	-0.0488	0.4219
4:101650177	t	c	-0.0406	0.4219
5:150975065	t	c	0.0265	0.4219
6:20157154	t	g	0.032	0.4219
6:39159407	a	g	0.0345	0.4219
6:166465311	t	c	-0.0429	0.4219
7:17448863	t	c	0.0192	0.4219
7:32810479	t	c	-0.0586	0.4219
8:75004325	t	c	0.0223	0.4219
10:5171736	t	g	0.0411	0.4219
10:43494975	t	c	-0.0458	0.4219
10:99297093	a	g	0.0369	0.4219
12:67068708	a	g	0.0359	0.4219
13:87414053	t	c	-0.0322	0.4219
13:97399285	t	g	0.0517	0.4219
15:31065930	a	g	-0.0288	0.4219
16:57152492	a	g	-0.0369	0.4219
16:82525046	a	g	0.0478	0.4219
17:72485651	a	g	-0.0577	0.4219
18:25941461	a	g	-0.0108	0.4219
19:35703320	t	c	-0.0109	0.4219
20:60651297	a	g	0.0105	0.4219
21:39770859	t	c	0.0302	0.4219
1:182305460	t	g	0.0109	0.422
2:56830504	a	g	-0.0224	0.422
2:125649597	a	g	0.0386	0.422
2:155351748	a	g	0.0459	0.422
2:218741329	a	g	0.0235	0.422
3:9899082	a	g	-0.0207	0.422
3:12887551	a	g	0.0281	0.422
3:15535033	t	c	-0.0637	0.422
3:25459811	t	c	-0.0461	0.422
3:30258129	t	c	0.0223	0.422
3:64186494	t	c	-0.0173	0.422
4:134647563	a	c	0.0663	0.422
5:30938972	t	c	0.0155	0.422
5:134094512	t	g	-0.0288	0.422
5:151601599	a	c	-0.0255	0.422
6:86849452	a	g	0.0376	0.422
6:125370852	t	c	0.0215	0.422
8:25879679	t	c	-0.0247	0.422
8:96325066	a	g	0.0171	0.422
9:78193616	t	g	-0.0328	0.422
10:18868982	t	g	0.039	0.422
10:71106635	t	g	0.0127	0.422
10:77024877	a	g	-0.0406	0.422
11:43527246	t	c	0.0277	0.422
11:79798843	t	c	-0.0397	0.422
11:100733327	a	g	0.0631	0.422
11:133100233	t	c	-0.0127	0.422
12:75764287	a	g	-0.024	0.422
13:44641630	a	c	-0.0264	0.422
16:8575286	t	c	-0.0095	0.422
16:76469676	a	g	-0.0579	0.422
17:6214385	a	c	0.0465	0.422
19:40748639	t	c	-0.0291	0.422
1:14225766	t	c	-0.0245	0.4221
3:28073686	a	g	0.0437	0.4221
4:72356434	a	g	0.0332	0.4221
4:118491827	t	c	-0.0233	0.4221
5:15447011	a	g	-0.0525	0.4221
5:136353995	a	g	0.0384	0.4221
5:168253296	a	g	-0.0168	0.4221
6:754717	t	c	-0.0117	0.4221
6:28165848	a	g	-0.0316	0.4221
6:130096555	a	g	0.0354	0.4221
8:129815238	a	c	0.0664	0.4221
9:742835	t	c	0.0312	0.4221
10:130545123	t	c	-0.054	0.4221
11:14033524	a	g	-0.0091	0.4221
11:18870466	t	c	-0.034	0.4221
12:63067348	t	c	-0.0405	0.4221
12:129620358	t	c	-0.0121	0.4221
13:60099693	a	g	-0.011	0.4221
14:45242994	t	g	-0.0342	0.4221
14:53218912	t	c	-0.0409	0.4221
15:37804400	a	g	-0.0379	0.4221
16:84230677	a	g	0.0239	0.4221
18:33117869	a	g	-0.0302	0.4221
19:16346176	a	g	-0.0112	0.4221
20:15563026	t	c	0.0223	0.4221
21:43702848	t	c	-0.0102	0.4221
2:25705068	t	c	0.043	0.4222
2:106375897	a	g	0.042	0.4222
2:178459296	t	c	-0.0272	0.4222
2:208195643	t	c	0.0099	0.4222
3:49935526	t	g	-0.0531	0.4222
3:64658316	a	g	-0.0196	0.4222
3:80463127	a	g	0.0629	0.4222
3:171690432	a	g	-0.0098	0.4222
4:6772937	t	c	-0.0263	0.4222
4:9922573	t	g	-0.0108	0.4222
4:184489896	a	g	-0.0343	0.4222
4:187715540	t	c	-0.0516	0.4222
5:42622785	a	g	0.0317	0.4222
5:140547926	a	g	-0.0352	0.4222
6:51118025	a	g	-0.0479	0.4222
6:143538814	t	g	-0.0404	0.4222
8:53553177	a	g	0.0141	0.4222
8:60446701	t	c	0.0294	0.4222
8:90922617	t	g	0.0465	0.4222
8:108596443	a	g	0.0252	0.4222
9:4109005	a	g	-0.0294	0.4222
9:81301082	t	g	0.0144	0.4222
9:128838168	a	g	0.0091	0.4222
10:67431622	a	g	-0.0362	0.4222
10:108047595	a	c	0.0091	0.4222
11:70311192	t	c	-0.0452	0.4222
11:134296363	a	g	-0.0395	0.4222
12:22945808	a	g	-0.0278	0.4222
12:86454283	a	c	0.048	0.4222
12:125013420	t	c	-0.0509	0.4222
12:126572150	t	g	-0.0347	0.4222
14:58971742	t	c	-0.0203	0.4222
15:23973228	a	g	0.0119	0.4222
15:38527105	a	g	0.0154	0.4222
16:25877722	a	g	0.0245	0.4222
18:66629085	a	g	-0.0137	0.4222
20:7986035	a	g	-0.0184	0.4222
1:14626795	t	c	0.0367	0.4223
1:47274853	a	c	-0.0387	0.4223
1:55095426	t	c	-0.0358	0.4223
2:106488027	t	c	0.0343	0.4223
2:170012307	a	g	0.0456	0.4223
2:180366919	t	c	0.0125	0.4223
2:230779434	a	g	0.0599	0.4223
3:2994491	t	c	0.0126	0.4223
3:3543678	a	c	0.0203	0.4223
3:6135576	a	g	-0.0386	0.4223
3:30260454	a	g	-0.0282	0.4223
3:43449514	a	g	-0.0205	0.4223
3:54256648	a	g	-0.0096	0.4223
4:38348473	a	g	0.0352	0.4223
4:70614605	a	g	0.0451	0.4223
4:79100143	a	g	0.033	0.4223
5:35083121	a	g	0.0392	0.4223
5:141695539	a	g	-0.0341	0.4223
6:70398696	a	g	0.0353	0.4223
6:96518921	t	c	0.009	0.4223
6:166685355	t	c	-0.0161	0.4223
8:4043128	t	c	-0.0209	0.4223
8:104464105	a	g	0.0213	0.4223
10:30030602	t	c	-0.0114	0.4223
10:57242599	t	c	0.042	0.4223
10:106607457	t	c	-0.0414	0.4223
12:69501634	a	g	-0.037	0.4223
13:63616358	t	c	0.02	0.4223
14:93110309	t	c	-0.0317	0.4223
15:59681366	t	g	-0.0295	0.4223
15:64597046	t	c	-0.0256	0.4223
16:12798152	t	c	-0.0413	0.4223
16:27125831	a	g	0.0214	0.4223
17:1639458	a	g	-0.0105	0.4223
17:72313519	a	g	-0.0092	0.4223
18:55880376	t	c	-0.0335	0.4223
19:33564874	a	c	0.0122	0.4223
20:55792586	a	g	-0.0372	0.4223
21:44982527	t	c	-0.0232	0.4223
21:45457969	a	g	-0.0383	0.4223
1:61085475	a	c	-0.0089	0.4224
1:90675607	t	c	-0.0355	0.4224
1:187215526	a	g	-0.0477	0.4224
2:124738904	t	c	0.0344	0.4224
3:183621013	t	c	0.0334	0.4224
4:179453468	a	g	0.0325	0.4224
4:188944051	t	c	-0.0136	0.4224
5:19248841	a	g	0.0368	0.4224
5:71256659	t	c	-0.009	0.4224
5:86697868	t	c	0.0357	0.4224
6:6670173	t	c	-0.0109	0.4224
6:14808918	t	c	0.0095	0.4224
6:44205888	t	c	-0.0276	0.4224
6:56491791	t	c	-0.0438	0.4224
6:110915888	a	g	-0.0276	0.4224
7:152436442	t	c	0.0378	0.4224
7:155672649	t	g	0.0092	0.4224
8:59700320	a	g	0.0283	0.4224
8:93898072	t	c	-0.0485	0.4224
8:107410799	a	c	-0.0133	0.4224
9:12967757	t	c	-0.0247	0.4224
9:126747146	t	c	0.0311	0.4224
10:4474446	t	g	-0.0161	0.4224
11:32227180	t	c	-0.0285	0.4224
12:42184847	t	c	-0.0099	0.4224
15:49716478	t	c	-0.0246	0.4224
18:34542524	a	g	0.0538	0.4224
18:38351815	a	g	0.0455	0.4224
18:65523951	a	g	-0.0457	0.4224
1:85561954	a	g	-0.0088	0.4225
1:153566025	a	g	-0.0205	0.4225
2:71176288	a	g	0.0361	0.4225
3:87113295	a	g	-0.0325	0.4225
4:62691921	t	c	0.0377	0.4225
5:124934713	a	g	0.0436	0.4225
5:160887759	t	c	-0.0305	0.4225
5:173583051	a	g	0.0092	0.4225
6:2686239	t	c	0.0297	0.4225
6:85779958	t	c	-0.0328	0.4225
6:93572281	a	g	-0.0446	0.4225
6:154773086	t	c	0.0255	0.4225
7:11258225	t	c	0.0198	0.4225
7:71198625	a	g	0.039	0.4225
8:100882032	a	g	0.061	0.4225
8:123013840	t	c	0.0255	0.4225
9:14577217	a	g	0.0098	0.4225
11:15635808	a	g	0.0283	0.4225
11:24862550	a	g	0.0375	0.4225
12:21589398	a	g	-0.0262	0.4225
12:92378082	t	c	-0.0317	0.4225
12:126375104	t	g	-0.0537	0.4225
13:33527232	t	c	-0.0143	0.4225
14:58433821	a	g	0.0279	0.4225
15:33151171	t	c	-0.0285	0.4225
15:69024772	a	g	-0.0092	0.4225
15:84806542	t	c	-0.0303	0.4225
16:50590289	t	c	-0.025	0.4225
17:2897685	a	c	0.0238	0.4225
18:12551289	t	c	-0.0233	0.4225
19:20887230	a	g	-0.0114	0.4225
1:70784935	t	c	0.0125	0.4226
1:117658290	t	c	0.0339	0.4226
2:11837940	t	c	-0.0504	0.4226
2:28933408	t	c	0.0163	0.4226
2:35151535	t	c	-0.037	0.4226
2:148186785	t	c	-0.0188	0.4226
3:7217374	a	g	-0.042	0.4226
5:61756841	t	g	0.0399	0.4226
5:152422378	a	g	0.045	0.4226
5:165287449	t	c	-0.037	0.4226
6:18157005	a	g	0.0164	0.4226
6:97384971	a	g	-0.0483	0.4226
6:170438131	a	g	0.0119	0.4226
7:97074082	t	c	0.0533	0.4226
8:131311731	t	c	0.0252	0.4226
11:22301865	t	c	0.0252	0.4226
13:23433619	t	c	-0.011	0.4226
13:25993240	t	g	-0.0555	0.4226
15:64483867	t	c	-0.0443	0.4226
16:6568850	a	g	-0.0125	0.4226
16:11565848	a	g	0.0357	0.4226
16:16955995	t	c	-0.0242	0.4226
16:19430632	a	g	-0.0387	0.4226
16:84623547	t	c	0.0271	0.4226
16:88627626	a	g	-0.0188	0.4226
17:50343877	a	g	-0.0365	0.4226
18:36081568	a	g	0.0405	0.4226
20:17193184	a	g	0.034	0.4226
20:18404400	t	g	0.0271	0.4226
1:51354396	a	g	-0.0429	0.4227
1:86566072	a	g	0.0491	0.4227
2:3631152	t	c	-0.0371	0.4227
2:104372754	a	g	-0.0105	0.4227
2:172349484	t	c	0.029	0.4227
3:15161455	a	g	0.0385	0.4227
3:50428459	a	g	0.052	0.4227
3:59765653	a	g	0.0252	0.4227
3:97764285	a	g	-0.0414	0.4227
3:187090350	t	g	0.0104	0.4227
3:187729028	a	g	0.0312	0.4227
3:196738275	a	c	0.0121	0.4227
4:180672651	t	c	0.0286	0.4227
4:189820795	t	c	0.0293	0.4227
5:118985286	t	c	0.0402	0.4227
5:146106458	a	g	0.0333	0.4227
5:171029403	t	c	-0.0382	0.4227
6:109463186	a	g	-0.0222	0.4227
7:120968027	t	c	0.0309	0.4227
9:14806058	a	g	0.0649	0.4227
10:1539674	t	g	-0.0307	0.4227
10:130518017	a	g	0.0405	0.4227
11:21364122	t	c	0.0369	0.4227
12:125334887	t	c	-0.023	0.4227
12:126275397	a	g	-0.0643	0.4227
13:27472467	t	c	0.0091	0.4227
13:87646407	a	g	0.0372	0.4227
15:95611011	t	c	-0.0137	0.4227
18:2164395	a	g	0.0297	0.4227
18:5992498	t	c	0.0092	0.4227
18:25833017	t	c	-0.0417	0.4227
18:74853385	t	c	0.0169	0.4227
19:1765297	t	c	0.0135	0.4227
19:4012878	a	g	0.0377	0.4227
1:8907693	t	c	-0.0344	0.4228
1:94581450	a	g	-0.0358	0.4228
1:175428293	t	c	0.0564	0.4228
2:43592666	t	c	-0.0468	0.4228
2:51096273	t	c	0.0355	0.4228
2:150583468	t	g	0.0338	0.4228
2:193446564	a	g	-0.0287	0.4228
2:238231803	a	g	0.0153	0.4228
3:25708726	t	c	0.0257	0.4228
3:68814067	a	g	-0.0419	0.4228
5:168518373	t	c	0.0091	0.4228
6:130897111	a	g	-0.042	0.4228
8:49229302	t	c	0.0401	0.4228
8:65071257	t	c	-0.0099	0.4228
8:131554761	t	c	0.0096	0.4228
13:64748932	t	c	0.0195	0.4228
14:95647361	t	c	-0.0435	0.4228
16:15823997	a	g	0.0378	0.4228
16:19717985	a	c	-0.036	0.4228
16:86387047	a	g	0.0378	0.4228
17:2324429	t	c	-0.0486	0.4228
18:33314424	t	c	-0.0097	0.4228
19:11857356	t	c	0.0444	0.4228
19:48603735	a	g	-0.0445	0.4228
1:36964370	t	g	-0.0191	0.4229
1:95371727	t	c	-0.009	0.4229
2:46221755	a	c	0.0101	0.4229
2:140437626	a	g	0.0281	0.4229
2:174293213	t	g	0.0197	0.4229
3:419022	a	c	0.0094	0.4229
3:27898836	a	c	-0.0594	0.4229
3:60563090	t	c	-0.0492	0.4229
4:123804642	t	c	-0.0409	0.4229
4:177100882	a	g	0.0215	0.4229
5:15393424	t	g	0.0546	0.4229
5:157158372	t	c	0.0092	0.4229
7:45079016	t	g	-0.0252	0.4229
7:124958971	t	c	0.0162	0.4229
8:127379223	a	c	-0.0318	0.4229
14:67424219	t	g	0.0335	0.4229
18:45415969	a	c	0.0511	0.4229
1:195749452	t	g	0.0795	0.423
2:101826225	a	g	0.0094	0.423
2:180347184	a	g	0.0154	0.423
3:4588214	t	c	0.009	0.423
3:41683510	a	g	-0.0422	0.423
3:42416865	t	c	-0.0368	0.423
3:164288853	t	c	0.0508	0.423
4:25936862	t	c	0.0306	0.423
4:73412425	t	g	-0.0372	0.423
4:120128118	t	c	0.0365	0.423
5:81226701	a	g	0.0251	0.423
6:5426919	t	c	-0.0337	0.423
6:47048170	a	g	-0.0377	0.423
6:115026833	t	c	-0.0449	0.423
7:75181645	t	c	-0.0239	0.423
7:137142811	t	c	-0.042	0.423
7:148675235	t	c	-0.0773	0.423
8:122548612	t	c	0.0195	0.423
10:25709954	a	c	0.0283	0.423
13:96091021	t	c	-0.0223	0.423
14:21113898	t	c	0.0109	0.423
16:68705670	t	c	-0.0362	0.423
18:45492104	a	g	0.0386	0.423
20:1405756	a	g	0.0104	0.423
20:49458898	t	c	-0.0134	0.423
21:36420244	a	g	0.0387	0.423
2:125185154	t	c	-0.0107	0.4231
2:180220489	t	g	0.0097	0.4231
3:29218259	t	c	-0.0104	0.4231
3:106975399	a	g	-0.0093	0.4231
3:141512513	a	g	0.011	0.4231
4:120011845	t	c	-0.0344	0.4231
4:162502717	t	g	-0.0125	0.4231
5:75932269	a	g	0.0362	0.4231
7:23942424	t	c	-0.0474	0.4231
8:5651215	t	c	-0.0635	0.4231
8:41296139	t	c	-0.0392	0.4231
9:8840062	t	g	-0.0479	0.4231
9:19882156	a	g	0.0107	0.4231
9:102201592	a	c	0.0427	0.4231
9:117009941	t	g	-0.0188	0.4231
11:18861708	t	c	-0.0621	0.4231
11:45923697	a	g	0.0445	0.4231
11:118053763	a	g	0.0425	0.4231
13:89491739	t	c	0.0451	0.4231
14:23764869	a	c	-0.0544	0.4231
15:78594983	a	g	0.0362	0.4231
17:74259813	t	c	0.0206	0.4231
19:32724226	a	g	0.0412	0.4231
20:48035629	a	g	-0.0394	0.4231
21:38453206	a	g	-0.0229	0.4231
1:28707332	t	g	-0.055	0.4232
1:53652710	t	c	-0.046	0.4232
1:68171999	a	g	-0.0448	0.4232
1:157387256	t	c	-0.0418	0.4232
1:234463072	a	g	0.0153	0.4232
2:32027610	a	g	0.0384	0.4232
3:105688409	t	c	0.0115	0.4232
4:93910345	a	g	0.0329	0.4232
4:186796841	t	c	-0.0089	0.4232
5:45310012	t	c	0.033	0.4232
5:65882741	t	c	-0.047	0.4232
6:117001727	a	g	-0.0457	0.4232
6:145681547	t	c	0.0473	0.4232
6:153444088	a	c	-0.0131	0.4232
7:150373211	t	c	0.0372	0.4232
8:122267664	t	g	-0.0162	0.4232
9:116043005	t	c	-0.0406	0.4232
10:9320399	a	g	0.0362	0.4232
10:18336903	a	g	0.0382	0.4232
10:37327408	a	g	0.0091	0.4232
11:2078679	t	c	0.0363	0.4232
12:3868249	a	g	-0.027	0.4232
12:19102132	a	g	-0.0444	0.4232
12:54394284	t	c	0.0372	0.4232
12:121554668	a	c	0.0162	0.4232
13:33972541	a	g	0.0223	0.4232
14:23304829	t	c	0.0466	0.4232
15:33693424	a	c	-0.0253	0.4232
15:82213967	a	g	-0.0135	0.4232
16:6250971	t	c	0.0147	0.4232
18:74935474	a	c	-0.0092	0.4232
1:55450636	t	c	0.0322	0.4233
1:58718508	a	g	-0.0359	0.4233
1:199053692	t	c	-0.0565	0.4233
2:222290963	a	c	-0.0269	0.4233
3:16961930	a	g	0.0319	0.4233
3:150730241	t	c	0.0101	0.4233
4:4179625	t	c	0.0293	0.4233
4:99407212	t	c	0.0332	0.4233
4:161528713	a	g	-0.0455	0.4233
4:183856996	t	g	-0.0303	0.4233
5:9361927	t	g	-0.0567	0.4233
5:128437716	a	c	-0.0455	0.4233
6:38807887	a	g	-0.0222	0.4233
7:51682618	a	g	-0.0266	0.4233
7:139434163	t	c	-0.0297	0.4233
8:121291194	t	g	-0.048	0.4233
9:80922433	t	c	0.0238	0.4233
9:132462061	t	c	0.0355	0.4233
10:3521723	t	c	0.0373	0.4233
10:96718213	t	c	-0.0091	0.4233
10:115119864	a	g	0.0165	0.4233
11:132759270	t	c	0.0188	0.4233
12:18330582	a	c	0.0344	0.4233
12:58838826	a	g	0.009	0.4233
12:128146733	t	c	-0.0535	0.4233
14:66344015	a	g	0.0278	0.4233
16:49946670	t	c	-0.0108	0.4233
17:48188755	t	g	-0.011	0.4233
18:9625382	a	g	-0.0252	0.4233
18:64107664	t	c	0.041	0.4233
19:50448241	a	g	0.0367	0.4233
19:51221300	a	c	-0.0181	0.4233
2:131792098	a	g	0.0205	0.4234
3:69697404	a	g	0.0194	0.4234
4:20325028	a	g	0.0652	0.4234
4:34820114	a	g	-0.0229	0.4234
5:16738485	a	g	0.0181	0.4234
5:159568909	t	g	-0.0342	0.4234
6:170411639	t	c	-0.0255	0.4234
7:29612042	t	c	0.0095	0.4234
9:9451119	a	c	0.0191	0.4234
9:24992870	a	c	0.0333	0.4234
9:116820996	a	c	0.024	0.4234
10:44942157	t	g	0.0455	0.4234
10:128847220	t	c	-0.0155	0.4234
12:117953113	a	g	0.0278	0.4234
13:48123136	a	g	0.041	0.4234
14:80480120	t	c	-0.0363	0.4234
14:97720635	t	c	-0.0439	0.4234
16:84686638	t	c	0.0189	0.4234
18:53345472	a	c	0.0274	0.4234
20:24094691	t	c	-0.0473	0.4234
1:3212193	a	g	0.0092	0.4235
1:5562313	t	c	-0.052	0.4235
1:246115205	t	c	-0.0391	0.4235
3:67196001	t	c	0.022	0.4235
4:17228238	a	c	-0.0154	0.4235
4:140923662	t	c	0.0223	0.4235
6:71770335	t	c	-0.0095	0.4235
6:91208425	t	c	0.01	0.4235
6:151107883	a	g	0.0384	0.4235
7:8864578	t	g	-0.0099	0.4235
8:10197443	t	c	-0.0443	0.4235
9:20141969	t	g	0.0297	0.4235
10:7111372	a	g	-0.0459	0.4235
10:131830605	a	g	-0.0094	0.4235
12:57559066	t	c	-0.0452	0.4235
12:77446459	t	g	-0.0363	0.4235
12:115255435	a	g	0.0105	0.4235
13:73669106	t	c	-0.0147	0.4235
13:102415737	a	g	0.0374	0.4235
14:48927236	a	g	-0.0286	0.4235
15:92756411	t	c	0.0367	0.4235
17:47537985	a	g	-0.0397	0.4235
20:45833741	t	g	-0.0749	0.4235
20:50156873	t	c	-0.009	0.4235
21:35449263	a	g	-0.0184	0.4235
1:201071942	a	g	0.0483	0.4236
1:236499688	a	g	-0.0403	0.4236
1:246049132	t	c	0.0111	0.4236
2:180167741	t	c	-0.0179	0.4236
2:209855994	t	g	-0.0453	0.4236
4:79861085	t	c	-0.0179	0.4236
4:188937666	t	g	-0.0496	0.4236
5:116766808	a	c	0.029	0.4236
5:154169026	t	c	0.0289	0.4236
5:165200462	t	c	-0.0439	0.4236
8:16728496	a	g	0.0419	0.4236
9:97068926	a	g	-0.026	0.4236
9:111947018	a	g	0.0313	0.4236
10:9082932	t	g	-0.0378	0.4236
11:4687428	t	g	-0.0253	0.4236
11:79413374	t	c	-0.0462	0.4236
11:126016400	a	g	0.0392	0.4236
13:29549051	a	g	-0.0414	0.4236
13:35264177	t	c	0.0293	0.4236
13:112202113	a	g	-0.0356	0.4236
15:38476375	t	c	-0.0153	0.4236
16:17200311	a	g	-0.0568	0.4236
18:37128965	a	g	-0.0265	0.4236
1:171487926	a	g	0.0476	0.4237
2:138210725	a	g	-0.0226	0.4237
2:138695787	a	c	0.015	0.4237
3:107731924	t	c	-0.0101	0.4237
3:157073012	t	g	-0.0424	0.4237
4:1187981	t	c	0.0116	0.4237
4:30297121	t	g	0.0452	0.4237
4:112400765	a	g	-0.043	0.4237
4:124509750	t	c	0.1437	0.4237
4:183722743	t	c	-0.0098	0.4237
5:115973366	a	g	-0.0392	0.4237
5:167304345	a	g	0.0338	0.4237
6:36092270	t	c	-0.0528	0.4237
6:39180487	a	g	0.0106	0.4237
9:126982944	t	c	-0.0161	0.4237
10:6545353	a	g	0.0254	0.4237
13:106920898	a	g	-0.0156	0.4237
13:111117984	t	c	-0.0173	0.4237
14:54283112	a	g	-0.0443	0.4237
15:86341601	t	c	0.0387	0.4237
16:89632203	a	g	0.0377	0.4237
17:9254726	a	g	-0.0374	0.4237
18:25049782	t	g	-0.0698	0.4237
18:39457088	t	c	0.0569	0.4237
1:238921247	t	c	0.0222	0.4238
2:119977331	a	g	-0.0112	0.4238
2:149912936	t	c	0.0093	0.4238
3:109942791	t	g	-0.0595	0.4238
4:59875183	t	g	-0.0356	0.4238
5:27612452	a	g	0.0377	0.4238
5:154577292	a	g	-0.0157	0.4238
7:66962936	t	c	-0.0092	0.4238
7:97037087	a	g	0.0108	0.4238
7:105513336	t	c	-0.0453	0.4238
8:124932905	a	g	0.009	0.4238
9:106013438	a	g	0.0406	0.4238
10:2261224	a	g	-0.0282	0.4238
10:10170246	t	c	-0.0447	0.4238
11:16480263	a	g	-0.0316	0.4238
11:93984726	a	g	-0.0356	0.4238
11:118700515	t	c	-0.0307	0.4238
11:132767785	t	g	0.0412	0.4238
12:39589055	a	g	0.0222	0.4238
12:40911133	a	g	-0.0301	0.4238
14:97579511	a	g	0.039	0.4238
15:40548869	a	g	0.0371	0.4238
16:89609694	a	g	-0.0114	0.4238
17:7039635	t	g	-0.0236	0.4238
17:13324722	a	g	-0.014	0.4238
19:15252022	a	g	0.0266	0.4238
1:89730078	t	g	0.0361	0.4239
1:147309058	t	g	-0.0466	0.4239
1:171161049	t	c	-0.0393	0.4239
1:239949806	a	c	-0.0139	0.4239
2:127729810	t	c	-0.0101	0.4239
3:185751952	t	c	0.0409	0.4239
4:133906591	a	g	0.0298	0.4239
4:158878419	t	c	-0.0301	0.4239
4:176921828	t	c	0.044	0.4239
4:189884119	t	g	0.0127	0.4239
5:39726059	a	g	0.0347	0.4239
6:1257089	t	c	0.0131	0.4239
7:70994375	t	c	-0.012	0.4239
7:102064516	a	g	-0.0456	0.4239
9:6686886	a	g	-0.043	0.4239
11:110810487	t	c	-0.035	0.4239
12:31437790	a	g	-0.0713	0.4239
12:107468261	a	g	-0.0118	0.4239
12:121489884	t	c	0.022	0.4239
13:112023919	a	c	0.0313	0.4239
14:52679338	a	c	0.0277	0.4239
16:19393560	a	g	0.0097	0.4239
16:86304997	t	c	-0.0103	0.4239
1:208421609	t	c	-0.0134	0.424
1:238815689	t	c	-0.0385	0.424
2:5754078	t	c	0.0432	0.424
2:59268777	t	g	0.0345	0.424
2:71308577	t	c	0.0097	0.424
4:25433920	a	g	0.0282	0.424
6:92072417	t	c	0.0586	0.424
6:132126810	a	g	-0.0615	0.424
7:10863315	t	c	0.0423	0.424
7:17191899	t	c	0.0448	0.424
7:30307193	t	c	-0.0376	0.424
7:97240028	a	g	0.0253	0.424
8:26140897	t	c	-0.0315	0.424
10:33859760	t	g	0.0156	0.424
10:59823837	a	c	0.011	0.424
10:78644260	t	g	0.0095	0.424
12:102598400	a	g	0.0513	0.424
13:45679803	a	c	0.0103	0.424
13:109502161	t	g	-0.0442	0.424
17:49884074	t	c	0.0321	0.424
18:22699026	t	c	0.0267	0.424
20:60493152	t	c	0.0105	0.424
1:54319977	t	g	-0.0129	0.4241
1:110414036	t	c	0.0573	0.4241
1:204362487	a	g	0.0496	0.4241
1:216755606	a	c	0.0207	0.4241
2:23325474	a	g	0.0222	0.4241
2:182536962	t	c	0.0391	0.4241
2:185139366	a	c	-0.1402	0.4241
2:212552396	t	c	0.0529	0.4241
3:24059191	a	g	0.0448	0.4241
3:28399601	t	c	0.0241	0.4241
4:2923009	t	c	-0.0554	0.4241
5:19041348	a	g	0.0357	0.4241
6:23927186	a	g	0.0256	0.4241
6:31274174	t	c	0.0305	0.4241
6:54157870	a	g	0.0334	0.4241
7:26134498	t	c	-0.0354	0.4241
8:69566471	a	g	-0.0414	0.4241
8:86484442	a	c	-0.0383	0.4241
9:24145967	a	g	0.0392	0.4241
9:113633523	t	c	-0.0103	0.4241
12:6476224	t	c	0.0298	0.4241
12:104048446	t	g	0.0465	0.4241
16:7736155	t	g	0.021	0.4241
16:12703341	a	g	0.0325	0.4241
16:78719209	a	g	0.0291	0.4241
18:36325832	t	c	-0.056	0.4241
19:6956341	a	g	0.0515	0.4241
1:55446785	a	g	-0.0468	0.4242
1:189850657	a	g	-0.0128	0.4242
1:196087110	t	c	-0.0358	0.4242
3:161952491	t	g	-0.0389	0.4242
3:187762757	a	c	-0.0122	0.4242
5:18716218	a	c	-0.0431	0.4242
5:67798583	a	g	0.0393	0.4242
5:127468279	a	g	0.0405	0.4242
6:78283550	a	c	-0.028	0.4242
6:133233661	t	c	0.0189	0.4242
7:34417512	t	g	-0.0367	0.4242
8:120858764	a	g	0.0198	0.4242
8:123454275	a	g	-0.0237	0.4242
8:132981683	t	c	-0.0117	0.4242
9:7759858	t	c	0.0303	0.4242
11:18781866	a	g	0.0123	0.4242
13:45339106	t	c	0.0099	0.4242
16:3594316	t	c	0.0413	0.4242
18:8172224	a	g	-0.0541	0.4242
20:38514181	t	g	0.0366	0.4242
20:55553698	a	g	-0.0301	0.4242
21:26259139	t	c	0.0191	0.4242
1:110253975	t	c	0.0317	0.4243
1:166320735	a	c	-0.03	0.4243
2:5488559	a	g	-0.0115	0.4243
2:11564887	t	c	0.0517	0.4243
2:27876666	t	g	-0.0234	0.4243
2:110861279	a	g	0.0283	0.4243
2:226007423	t	c	0.0383	0.4243
4:175795425	a	c	-0.0401	0.4243
5:7449545	a	c	-0.0318	0.4243
5:107192843	a	g	-0.0415	0.4243
6:21057820	t	c	-0.0404	0.4243
8:68872358	t	c	0.0251	0.4243
8:69148714	a	g	-0.0216	0.4243
9:104024996	t	c	0.024	0.4243
9:110917968	t	c	0.0388	0.4243
10:106938870	t	c	0.0422	0.4243
12:24114684	a	g	0.0402	0.4243
14:34433312	a	g	0.0328	0.4243
14:85096572	a	g	-0.0399	0.4243
15:78975416	a	g	-0.0357	0.4243
16:5775952	a	c	0.0406	0.4243
16:83935413	t	c	-0.0165	0.4243
16:85353974	t	c	0.0308	0.4243
17:49694155	t	g	-0.0217	0.4243
20:1309470	a	g	0.0515	0.4243
21:19711659	a	g	0.0316	0.4243
1:188264633	a	g	-0.0301	0.4244
1:218713029	a	c	0.0314	0.4244
1:240614081	a	g	0.0119	0.4244
2:35057517	t	c	0.0426	0.4244
2:185569542	t	c	-0.0227	0.4244
2:200858230	t	g	-0.0213	0.4244
3:19393091	a	g	0.0438	0.4244
3:120054397	t	c	0.0439	0.4244
5:153650374	t	c	0.0543	0.4244
5:163523553	a	g	0.0122	0.4244
6:82963827	t	c	-0.0319	0.4244
6:90196106	t	c	0.0252	0.4244
7:37080600	a	g	0.0343	0.4244
7:39897005	t	c	-0.0452	0.4244
7:93327123	a	g	-0.0155	0.4244
8:34593718	a	g	0.0619	0.4244
10:30123625	t	g	0.0333	0.4244
12:70307433	a	g	-0.0485	0.4244
13:24635901	a	g	0.0097	0.4244
13:47561759	a	g	0.0179	0.4244
14:20986526	t	c	-0.0155	0.4244
15:62931802	t	c	-0.0318	0.4244
15:67644333	t	c	-0.0426	0.4244
16:72331413	a	g	0.014	0.4244
1:4287392	a	g	0.0293	0.4245
1:65841334	t	c	-0.0138	0.4245
1:117537116	t	c	-0.0449	0.4245
2:49002755	t	c	-0.0287	0.4245
2:153161850	a	g	0.0409	0.4245
2:175491171	a	c	0.0632	0.4245
3:158097300	t	c	-0.0312	0.4245
4:102215473	a	g	-0.0457	0.4245
4:189556735	a	g	0.0262	0.4245
5:156642599	a	c	0.0099	0.4245
6:164555348	t	c	-0.0289	0.4245
6:168624848	t	c	0.0097	0.4245
8:21117991	t	c	0.0553	0.4245
8:24179911	a	c	0.0408	0.4245
9:16060746	a	g	0.0095	0.4245
9:90081224	a	c	-0.069	0.4245
9:120244835	a	g	0.0166	0.4245
10:61677354	a	c	-0.0318	0.4245
12:82408995	t	c	0.0275	0.4245
13:67017054	a	g	-0.0094	0.4245
13:70186972	a	g	-0.0505	0.4245
13:113620756	a	g	0.0383	0.4245
18:4066869	t	c	0.0431	0.4245
18:13251574	a	g	0.0291	0.4245
20:39002963	t	c	-0.0307	0.4245
1:111806553	a	g	-0.012	0.4246
1:157397189	a	c	-0.0302	0.4246
2:34389447	t	g	-0.0491	0.4246
2:192463574	a	g	-0.0109	0.4246
2:209377228	t	g	-0.0262	0.4246
3:33925568	t	c	-0.0243	0.4246
3:108487057	t	g	-0.0267	0.4246
4:186011925	t	c	0.0319	0.4246
4:187273977	t	c	0.0223	0.4246
5:38359683	a	g	0.0469	0.4246
5:159825568	a	g	-0.0456	0.4246
7:49765073	t	g	-0.0483	0.4246
7:104465940	t	c	-0.0417	0.4246
7:146623366	a	g	0.0485	0.4246
8:17645657	t	c	0.0526	0.4246
8:56841821	a	c	0.0393	0.4246
8:94273403	a	c	-0.0173	0.4246
8:124353286	a	g	0.0448	0.4246
9:16105373	a	c	-0.0254	0.4246
10:35565655	t	g	0.0384	0.4246
11:40598209	t	c	0.0482	0.4246
11:99293971	t	c	-0.0515	0.4246
12:12212083	a	g	0.014	0.4246
12:83926161	t	c	0.0459	0.4246
12:118509347	t	c	0.0143	0.4246
16:54180685	t	c	0.0223	0.4246
18:50667171	a	g	-0.0271	0.4246
20:13662571	a	g	-0.0402	0.4246
20:38420294	t	g	-0.0096	0.4246
20:50149738	a	g	-0.0113	0.4246
21:17799234	a	g	0.0206	0.4246
21:45326609	t	c	-0.0358	0.4246
2:52016261	a	g	0.0307	0.4247
2:227532464	a	g	-0.0094	0.4247
3:127219275	a	g	-0.0335	0.4247
4:104540409	t	c	-0.0103	0.4247
5:24284230	t	c	0.0421	0.4247
5:114429940	a	c	0.0445	0.4247
5:135852543	a	g	0.0373	0.4247
5:152735310	t	c	0.0291	0.4247
5:158637030	a	c	0.0306	0.4247
6:91710872	a	g	-0.0095	0.4247
7:52230127	a	g	0.0426	0.4247
8:56900718	t	c	0.0227	0.4247
8:138934460	t	c	-0.0625	0.4247
8:141513357	a	g	0.0518	0.4247
9:11504455	a	g	0.04	0.4247
11:95992453	t	c	0.0363	0.4247
11:100645962	t	g	0.01	0.4247
13:34805763	a	g	-0.0145	0.4247
15:65122135	t	c	0.0377	0.4247
16:65886779	t	c	-0.0447	0.4247
16:77956689	a	g	-0.0109	0.4247
17:72495531	a	c	0.033	0.4247
18:5396513	t	c	-0.0256	0.4247
18:59472052	a	c	-0.0425	0.4247
1:12502845	a	g	0.0506	0.4248
1:22463092	a	g	-0.0484	0.4248
1:28313370	t	c	0.027	0.4248
1:29630045	t	c	0.0124	0.4248
1:202609356	a	g	0.0386	0.4248
1:233162233	t	c	-0.0281	0.4248
3:23665146	a	g	-0.0153	0.4248
3:37454174	t	c	-0.025	0.4248
4:140493005	a	c	-0.0445	0.4248
5:15772994	a	c	-0.0207	0.4248
5:156868474	a	g	0.0093	0.4248
6:148839613	t	c	-0.0224	0.4248
6:165643431	t	c	0.0115	0.4248
7:94016856	a	g	0.0332	0.4248
7:126842141	t	c	-0.03	0.4248
9:111289584	t	c	-0.0329	0.4248
10:21515217	t	c	0.0637	0.4248
10:91574506	a	c	0.0374	0.4248
11:11693359	t	c	0.0319	0.4248
12:110283558	t	g	-0.0352	0.4248
16:74764456	a	c	-0.0549	0.4248
18:46271113	t	c	0.0288	0.4248
20:13248294	t	c	-0.01	0.4248
1:97803610	a	g	0.0494	0.4249
1:152958165	t	c	0.0277	0.4249
1:168306570	t	c	-0.019	0.4249
2:241385681	a	g	-0.0134	0.4249
3:45159422	a	g	-0.0146	0.4249
3:60948315	t	c	0.0243	0.4249
4:142222114	t	c	-0.0379	0.4249
5:92529594	a	g	-0.0312	0.4249
6:10383339	a	g	0.0213	0.4249
6:11175923	a	c	-0.0308	0.4249
6:37730105	a	g	-0.0461	0.4249
6:87000438	t	c	-0.0135	0.4249
6:89830541	a	g	-0.03	0.4249
6:139691071	a	g	0.0117	0.4249
6:157418960	a	g	0.0099	0.4249
6:161631217	t	c	0.0118	0.4249
7:40100535	t	c	0.0442	0.4249
7:107306421	t	c	-0.0147	0.4249
8:20809616	t	c	0.0108	0.4249
9:6301951	t	c	-0.047	0.4249
9:72601914	t	c	0.0515	0.4249
10:25558643	a	c	0.0175	0.4249
10:93706792	t	g	0.0153	0.4249
10:97320916	t	g	0.0482	0.4249
13:73970027	a	c	-0.0486	0.4249
13:94677973	t	g	-0.0401	0.4249
14:26239937	t	c	-0.0093	0.4249
14:40270589	a	c	0.0218	0.4249
14:40974234	a	g	0.014	0.4249
14:81464471	t	c	-0.0141	0.4249
16:56651521	t	c	0.0502	0.4249
19:23078335	a	g	0.0119	0.4249
20:15291696	a	g	0.0219	0.4249
1:9422605	t	c	0.0261	0.425
3:9805190	t	g	0.0232	0.425
3:148754163	t	c	0.0225	0.425
3:172836904	a	g	0.1409	0.425
4:61580493	a	g	0.0388	0.425
4:93814751	t	c	0.0305	0.425
4:96439113	t	c	0.0152	0.425
4:146478779	t	c	0.0122	0.425
4:169991977	a	g	0.0102	0.425
5:148156694	a	c	0.0567	0.425
7:25637966	t	g	0.0248	0.425
7:68576057	a	g	0.048	0.425
8:87212455	a	g	-0.051	0.425
8:135669158	t	c	-0.0093	0.425
10:26965158	a	g	-0.0503	0.425
11:104348732	a	c	0.0112	0.425
11:126037114	t	c	0.0491	0.425
13:57029392	a	c	-0.0544	0.425
16:18098251	t	c	0.033	0.425
18:9515256	a	g	-0.0393	0.425
1:21002917	a	c	0.0098	0.4251
1:91557346	a	c	0.0528	0.4251
2:141523403	t	g	0.0249	0.4251
3:36853622	t	g	-0.0103	0.4251
3:104051282	t	c	-0.0666	0.4251
3:142359632	t	c	-0.0224	0.4251
4:29126743	a	g	0.0535	0.4251
4:82524817	a	g	-0.0232	0.4251
5:17202053	t	c	0.066	0.4251
5:95182630	t	c	-0.0408	0.4251
5:136416216	t	c	0.0088	0.4251
6:35428009	t	c	0.0249	0.4251
6:49430012	t	c	0.0304	0.4251
7:106334634	a	g	0.0458	0.4251
7:158223282	t	c	0.0196	0.4251
8:87532498	t	c	-0.0454	0.4251
10:18352924	t	c	0.041	0.4251
10:53908342	a	g	0.0103	0.4251
10:59233594	a	g	0.0228	0.4251
12:22965669	t	c	0.0247	0.4251
13:111989857	a	g	-0.0366	0.4251
14:45813307	t	c	0.0427	0.4251
15:70428792	a	g	-0.0281	0.4251
17:52095010	t	c	-0.0264	0.4251
20:37589170	a	c	0.0415	0.4251
2:206661702	a	g	0.0268	0.4252
3:66485740	t	c	-0.0163	0.4252
4:141040273	t	c	0.0117	0.4252
5:79172459	t	c	0.042	0.4252
5:125848546	a	g	0.0252	0.4252
5:153130711	a	g	0.0361	0.4252
6:71331307	a	g	0.0179	0.4252
8:77348505	a	g	-0.0287	0.4252
10:25187095	t	c	0.0092	0.4252
10:44854587	t	g	0.0109	0.4252
10:73026359	a	c	0.0551	0.4252
11:93071187	a	g	0.0444	0.4252
12:48056565	t	c	-0.0296	0.4252
13:88150708	a	g	0.07	0.4252
14:24707180	a	g	-0.0113	0.4252
15:36895204	t	c	-0.0338	0.4252
18:6972751	t	c	0.0371	0.4252
18:10268338	t	g	0.0302	0.4252
1:74850842	t	c	-0.0422	0.4253
1:118351344	a	c	-0.0553	0.4253
2:26776644	t	c	-0.0257	0.4253
2:215888014	a	c	-0.0167	0.4253
3:12408060	t	c	-0.0245	0.4253
3:37799883	a	g	-0.0343	0.4253
3:124334599	t	g	-0.0088	0.4253
4:12298884	t	c	0.0351	0.4253
4:168962599	t	c	-0.0314	0.4253
5:19309024	t	c	0.0339	0.4253
5:76986427	t	c	0.0436	0.4253
5:141152834	t	c	0.0362	0.4253
5:167589949	a	g	0.0373	0.4253
7:14646026	a	g	0.0442	0.4253
7:69350935	t	c	-0.0296	0.4253
7:89792101	t	c	0.0507	0.4253
8:5942148	a	g	0.0468	0.4253
8:61950491	a	g	-0.0169	0.4253
9:102910664	a	g	0.0376	0.4253
13:107110439	t	c	-0.0146	0.4253
14:84370379	a	g	-0.0678	0.4253
15:63881332	t	g	0.0413	0.4253
15:86672879	t	c	-0.0441	0.4253
17:50552452	a	g	0.0279	0.4253
19:51168648	t	c	-0.015	0.4253
1:14375510	t	c	-0.0401	0.4254
1:146501348	t	c	0.0133	0.4254
1:202370377	a	g	-0.0438	0.4254
2:180433030	t	c	-0.0101	0.4254
3:164214416	a	g	0.0407	0.4254
4:116958075	a	g	-0.0432	0.4254
5:154449843	a	g	0.0412	0.4254
5:165560531	t	c	0.0163	0.4254
6:15961953	t	c	0.0334	0.4254
8:28162712	a	g	0.0109	0.4254
8:76442222	a	g	0.0246	0.4254
9:124778945	a	c	0.0238	0.4254
10:71367132	t	c	-0.0436	0.4254
11:61168231	t	c	-0.0516	0.4254
14:38559840	a	g	-0.0093	0.4254
14:40526842	t	c	0.0254	0.4254
14:64564988	t	c	-0.0379	0.4254
15:68453377	a	g	0.0452	0.4254
15:74357425	a	g	-0.0338	0.4254
16:19752863	t	c	0.0255	0.4254
17:6683878	t	c	0.0191	0.4254
17:15265664	t	c	0.0403	0.4254
1:91819087	t	c	0.0229	0.4255
1:165819980	t	c	0.0096	0.4255
1:204359177	t	g	0.0132	0.4255
1:206726869	t	c	0.0095	0.4255
2:19945577	t	c	-0.0197	0.4255
2:33568113	a	g	0.0116	0.4255
2:75145046	t	c	0.0411	0.4255
2:225119044	a	g	0.0399	0.4255
2:232719879	t	g	0.0396	0.4255
3:24529785	a	g	-0.0514	0.4255
3:126856463	a	g	-0.0181	0.4255
3:153954635	a	g	-0.0452	0.4255
4:67024042	t	c	0.0438	0.4255
4:119731590	a	g	-0.0369	0.4255
5:56923759	a	g	0.0189	0.4255
5:162652551	t	c	0.0113	0.4255
6:17170871	t	c	-0.0098	0.4255
8:5411100	a	c	0.0291	0.4255
8:131237494	t	c	-0.0539	0.4255
9:88101673	t	c	0.0105	0.4255
9:94388332	a	g	-0.0304	0.4255
10:26846352	a	c	0.0405	0.4255
10:90534668	a	g	0.0424	0.4255
11:93033807	t	g	-0.0164	0.4255
11:116398570	t	c	-0.0304	0.4255
12:4200707	a	g	0.0585	0.4255
12:70846271	a	g	-0.0193	0.4255
12:113949775	a	g	-0.0172	0.4255
12:117689051	t	c	-0.0419	0.4255
12:120475265	a	g	-0.032	0.4255
12:121162996	t	c	-0.0431	0.4255
12:125743757	t	g	-0.0452	0.4255
12:131460296	t	c	0.0366	0.4255
14:85041389	t	c	0.0296	0.4255
16:80442805	t	c	0.0413	0.4255
17:50217857	t	c	0.0441	0.4255
17:64183028	t	c	0.0206	0.4255
20:11091840	a	g	0.0149	0.4255
20:53555547	t	c	-0.0094	0.4255
1:78958491	t	c	0.0163	0.4256
1:110096747	t	c	0.0561	0.4256
1:191580437	t	c	0.0343	0.4256
2:54858154	t	c	-0.032	0.4256
2:206619768	a	g	-0.0385	0.4256
2:211612953	a	g	0.0516	0.4256
3:15999294	t	c	-0.021	0.4256
3:33232058	t	c	-0.0433	0.4256
3:49466021	a	g	-0.0145	0.4256
3:54450469	t	c	0.0173	0.4256
4:7626392	a	g	0.0149	0.4256
4:121067400	a	g	-0.0481	0.4256
5:17755561	t	c	-0.0308	0.4256
6:128237047	a	g	-0.0212	0.4256
6:130086822	a	g	0.0146	0.4256
6:130654064	t	c	0.0319	0.4256
7:9033633	t	g	0.0191	0.4256
8:3376942	a	g	-0.0143	0.4256
8:50039622	t	c	0.0314	0.4256
8:110211858	a	g	-0.0344	0.4256
8:123823174	t	c	-0.0327	0.4256
9:26753052	t	c	-0.0135	0.4256
10:43222833	a	g	-0.01	0.4256
10:85738109	a	g	-0.0279	0.4256
11:48425450	a	g	0.0702	0.4256
12:49717533	a	c	0.0395	0.4256
12:111085924	t	c	-0.0393	0.4256
13:47389410	t	c	-0.0223	0.4256
13:71978082	a	c	0.0106	0.4256
17:30100787	t	g	0.0357	0.4256
18:2632556	t	c	0.0127	0.4256
18:49302108	a	g	-0.0281	0.4256
1:23099110	a	g	0.0157	0.4257
1:81860435	t	c	-0.0553	0.4257
1:99477293	a	g	-0.0108	0.4257
2:6971232	t	c	0.0634	0.4257
2:26612381	a	g	0.0548	0.4257
2:107233500	a	g	-0.0219	0.4257
2:174917948	a	g	0.0546	0.4257
2:180989110	a	g	0.0476	0.4257
3:188022514	a	g	-0.0387	0.4257
6:39277886	t	c	-0.0135	0.4257
6:101854633	a	g	0.0155	0.4257
6:164007017	a	g	0.0151	0.4257
7:77728901	t	c	0.0254	0.4257
7:80389202	a	g	0.0413	0.4257
7:148657586	a	g	-0.0464	0.4257
7:151099634	a	g	-0.0095	0.4257
8:78443188	t	c	-0.0406	0.4257
8:114880370	t	c	-0.0384	0.4257
8:135966261	t	c	0.0295	0.4257
10:71380021	t	c	-0.0585	0.4257
10:80050638	a	g	0.0238	0.4257
11:69406283	t	g	0.0298	0.4257
11:122322222	t	c	-0.0318	0.4257
13:23078805	a	c	-0.0386	0.4257
14:99428216	t	g	0.0364	0.4257
16:53939594	a	g	0.0463	0.4257
20:39402529	a	g	0.0103	0.4257
1:11595293	a	g	0.0125	0.4258
1:57238190	a	g	-0.0445	0.4258
1:222511406	t	c	-0.0605	0.4258
3:106926025	t	c	0.0183	0.4258
5:2970605	t	c	-0.0152	0.4258
5:61349665	t	c	0.0262	0.4258
5:125772151	a	g	0.0631	0.4258
6:48083972	a	c	0.0477	0.4258
6:121432397	t	c	0.0556	0.4258
7:27144679	a	g	-0.0267	0.4258
7:107455339	t	g	-0.0216	0.4258
8:53233625	t	g	0.0134	0.4258
8:110983682	a	c	-0.0482	0.4258
9:103842774	a	g	-0.0267	0.4258
10:6452503	t	c	-0.0426	0.4258
10:84290880	a	g	-0.0101	0.4258
10:98036958	t	g	-0.0206	0.4258
11:47893734	a	g	-0.0404	0.4258
11:85140713	t	c	0.0352	0.4258
11:132741910	a	g	0.0382	0.4258
12:32198942	a	g	0.0467	0.4258
13:22786099	a	g	-0.0358	0.4258
15:49412518	a	g	0.0304	0.4258
16:64699151	t	c	-0.0233	0.4258
16:79940157	a	c	-0.0382	0.4258
16:86734473	t	c	-0.016	0.4258
18:25017817	t	c	0.0487	0.4258
19:38753385	t	c	0.0204	0.4258
19:50217955	t	c	0.0292	0.4258
19:57471917	t	c	0.0221	0.4258
20:2500696	t	g	0.0088	0.4258
20:35849046	a	g	0.0417	0.4258
2:73765880	a	g	0.0181	0.4259
2:116152789	t	c	0.0325	0.4259
3:84379274	t	c	0.042	0.4259
4:150177249	t	c	0.0348	0.4259
6:70820294	t	c	-0.0205	0.4259
6:114162426	t	c	-0.0565	0.4259
7:18944176	a	c	-0.0214	0.4259
8:1469564	a	g	0.0096	0.4259
8:115038014	a	g	-0.0525	0.4259
9:85197556	a	g	-0.0358	0.4259
10:14645120	t	c	0.0152	0.4259
10:80231832	t	c	-0.0092	0.4259
10:128527541	t	c	-0.031	0.4259
11:44935612	t	g	0.0094	0.4259
15:99132626	a	g	0.0145	0.4259
19:4142367	t	c	0.0102	0.4259
20:24099425	t	c	-0.0265	0.4259
20:36602380	a	g	0.0092	0.4259
20:55709233	t	c	-0.035	0.4259
1:43495007	a	c	0.0428	0.426
1:112352663	t	g	-0.0405	0.426
1:116027646	t	c	0.01	0.426
1:169191557	a	g	-0.0522	0.426
1:184785353	t	c	-0.0712	0.426
1:219389841	a	g	-0.0375	0.426
2:50328197	a	g	-0.0278	0.426
2:71584047	a	g	-0.054	0.426
2:180223244	a	g	0.0152	0.426
2:227121399	t	c	0.031	0.426
3:172058592	a	g	-0.0278	0.426
5:127986225	a	g	0.0373	0.426
6:100087174	t	c	0.0436	0.426
6:104975791	t	g	0.0217	0.426
7:79977104	a	g	0.0417	0.426
8:48296759	t	c	0.016	0.426
8:70584809	t	g	0.0133	0.426
8:74450437	a	c	-0.0293	0.426
8:124005216	t	c	-0.0528	0.426
8:126388598	a	g	-0.0309	0.426
10:104840470	a	g	0.0504	0.426
10:118520457	t	c	0.0127	0.426
11:31449136	t	g	-0.034	0.426
11:126598551	t	c	0.0136	0.426
12:94934702	a	g	-0.0204	0.426
13:25102810	t	c	0.0397	0.426
14:97139656	a	g	0.0492	0.426
17:8673671	t	c	-0.0212	0.426
18:13529177	a	c	0.0238	0.426
2:36336931	a	g	0.043	0.4261
2:217133094	a	g	-0.0313	0.4261
2:228118596	a	g	0.0098	0.4261
3:168256034	t	c	-0.0202	0.4261
4:112318454	a	c	0.0146	0.4261
5:14961191	a	c	0.0446	0.4261
5:43498840	t	c	0.0186	0.4261
5:114572401	t	c	0.0345	0.4261
7:125765440	a	g	-0.012	0.4261
7:126870111	a	c	-0.0234	0.4261
8:2713179	a	g	0.0436	0.4261
8:6452557	a	g	-0.052	0.4261
8:72798550	a	g	0.0477	0.4261
10:14035016	a	g	-0.0383	0.4261
10:20429215	a	g	-0.0386	0.4261
10:84651739	a	g	0.0092	0.4261
11:120848758	a	g	0.0419	0.4261
11:132588561	t	c	0.0152	0.4261
12:98649725	a	g	-0.0307	0.4261
12:102362830	t	c	0.0273	0.4261
16:49771974	t	c	0.0288	0.4261
17:9677573	a	g	-0.0165	0.4261
17:71068834	a	g	-0.0329	0.4261
18:36225222	a	g	0.0247	0.4261
19:41285377	a	g	-0.0123	0.4261
1:22359557	t	c	0.0243	0.4262
1:84238357	a	g	0.0329	0.4262
1:115652361	a	g	0.0105	0.4262
1:162413704	a	g	0.0099	0.4262
2:49892304	a	g	-0.0418	0.4262
2:107726859	t	c	0.038	0.4262
2:209005911	t	c	-0.0323	0.4262
5:72463436	t	g	0.0102	0.4262
5:107734337	a	g	-0.0498	0.4262
6:33802200	a	g	0.0406	0.4262
6:169228159	t	c	-0.0106	0.4262
7:23597261	a	g	-0.0371	0.4262
7:44699609	a	g	-0.0204	0.4262
9:15336652	t	c	0.0141	0.4262
9:29751778	a	g	0.0442	0.4262
9:71610140	t	g	-0.0095	0.4262
10:53290991	t	c	-0.0122	0.4262
11:69017439	t	c	-0.0359	0.4262
11:127639665	a	c	0.0431	0.4262
14:95348948	a	g	0.012	0.4262
15:61031969	a	g	-0.0115	0.4262
17:55402290	a	g	0.05	0.4262
21:43133231	t	g	-0.0354	0.4262
1:47926763	t	g	-0.0329	0.4263
1:212856245	a	g	-0.0089	0.4263
1:238855281	a	g	-0.0102	0.4263
1:239472976	a	g	-0.0417	0.4263
3:112319484	a	g	-0.0198	0.4263
3:157369116	a	c	-0.0397	0.4263
4:25582496	a	g	0.0165	0.4263
5:9386585	t	c	-0.0157	0.4263
5:14034575	a	g	0.0391	0.4263
5:39964252	t	c	0.0248	0.4263
6:124132818	a	g	0.0128	0.4263
6:167830772	t	c	0.024	0.4263
7:106376481	t	c	0.0546	0.4263
8:6048099	a	g	-0.0215	0.4263
8:96649815	t	c	-0.0329	0.4263
8:126416916	a	g	-0.02	0.4263
9:35221526	t	c	0.0503	0.4263
9:107592708	t	c	-0.0402	0.4263
10:122039112	t	c	-0.0295	0.4263
13:42248023	t	c	0.0261	0.4263
15:32406022	t	c	0.0167	0.4263
18:57528376	a	c	0.0696	0.4263
19:6918280	t	g	-0.011	0.4263
20:3028446	t	c	0.0299	0.4263
20:52672561	t	c	-0.0514	0.4263
21:38397273	t	c	-0.0405	0.4263
1:55165650	a	g	-0.0493	0.4264
2:33914258	t	c	0.0368	0.4264
3:34195207	a	g	0.069	0.4264
3:107385566	a	g	0.0276	0.4264
4:79076323	a	g	0.0236	0.4264
4:90624593	t	c	0.0369	0.4264
4:96706915	a	g	0.0884	0.4264
5:36598912	t	c	-0.046	0.4264
6:129844019	t	c	0.009	0.4264
6:131730900	t	g	0.0364	0.4264
6:139559885	t	c	0.0104	0.4264
7:31456752	a	g	-0.0478	0.4264
7:151119517	a	g	0.0422	0.4264
8:38779647	a	g	0.0115	0.4264
9:138003642	a	g	-0.0472	0.4264
10:3992373	a	g	0.0426	0.4264
11:29316621	a	g	-0.0392	0.4264
13:21013176	a	g	-0.0265	0.4264
13:51694819	t	c	0.0475	0.4264
14:80551918	a	g	-0.0298	0.4264
14:101218241	t	c	0.009	0.4264
15:62397612	t	g	-0.0504	0.4264
17:48313760	a	g	-0.0552	0.4264
18:34378022	a	g	0.0098	0.4264
20:55125829	a	g	-0.0342	0.4264
1:2142496	t	c	0.0347	0.4265
1:75547477	a	g	-0.0499	0.4265
1:91107563	a	c	-0.0098	0.4265
1:203684490	a	g	-0.0751	0.4265
2:80049718	t	c	0.0096	0.4265
3:19290934	a	c	-0.0353	0.4265
3:94588594	t	c	0.0294	0.4265
3:176114273	a	g	0.0122	0.4265
4:21310210	a	g	-0.017	0.4265
4:35921689	a	g	0.0299	0.4265
4:54596771	a	g	-0.0524	0.4265
5:104664822	t	c	-0.0404	0.4265
5:162593479	t	c	0.0236	0.4265
6:21326309	a	g	-0.0262	0.4265
6:24241700	a	g	-0.038	0.4265
6:88442557	a	g	0.0135	0.4265
6:125093525	a	g	0.0509	0.4265
7:26408410	a	g	0.0376	0.4265
7:130028152	a	g	0.0477	0.4265
9:86236127	t	g	-0.0364	0.4265
11:6520958	t	c	0.0559	0.4265
12:14615156	t	c	0.0303	0.4265
12:47735875	t	c	-0.0508	0.4265
13:68959165	t	g	-0.0379	0.4265
13:101566179	a	g	0.0103	0.4265
14:20877003	a	c	-0.0096	0.4265
15:88148486	t	g	0.0393	0.4265
16:51790083	t	c	-0.0252	0.4265
16:53375209	a	c	0.0099	0.4265
17:8894648	t	c	-0.0353	0.4265
17:14964940	a	g	0.0224	0.4265
3:68774944	a	g	-0.0175	0.4266
3:149198220	t	c	0.0515	0.4266
4:172394198	t	c	-0.0196	0.4266
5:2370731	a	g	-0.0323	0.4266
5:141498674	t	g	0.0475	0.4266
5:174420352	t	c	0.0422	0.4266
5:179096376	t	c	-0.0106	0.4266
6:101914997	t	c	-0.0213	0.4266
7:25949333	a	g	-0.0449	0.4266
7:31613514	t	c	-0.0127	0.4266
7:128349892	a	g	-0.0327	0.4266
8:42633785	t	c	0.0406	0.4266
8:127654392	t	g	0.0158	0.4266
9:16269045	t	c	0.037	0.4266
9:125031226	t	c	-0.0227	0.4266
14:49741746	a	g	-0.0489	0.4266
14:73403587	t	c	0.0267	0.4266
15:50640569	a	g	0.0435	0.4266
17:7110413	a	g	0.0391	0.4266
18:73815707	t	c	0.0201	0.4266
1:156694434	t	c	-0.045	0.4267
1:161501413	a	c	-0.0591	0.4267
1:236000880	t	c	-0.043	0.4267
3:86636069	a	g	-0.0405	0.4267
3:99954609	a	g	-0.0436	0.4267
4:15773603	t	c	0.0437	0.4267
7:106917438	t	g	-0.0123	0.4267
10:98873275	a	g	0.0318	0.4267
11:11337140	a	g	0.0237	0.4267
16:65523953	t	c	-0.0442	0.4267
17:67322589	t	c	-0.0387	0.4267
18:77074487	a	c	-0.0445	0.4267
1:47091250	t	c	0.039	0.4268
1:56796085	a	g	-0.0096	0.4268
1:202529736	a	g	0.0597	0.4268
1:218156774	a	g	-0.0725	0.4268
2:26910496	a	g	-0.0277	0.4268
3:65423502	t	c	-0.0128	0.4268
3:143428240	t	g	-0.0109	0.4268
4:77694258	a	g	0.0097	0.4268
5:61155899	a	c	-0.0412	0.4268
5:106476245	t	c	-0.0548	0.4268
6:103062910	t	c	-0.0414	0.4268
6:139409422	t	c	-0.051	0.4268
7:7601469	t	c	-0.057	0.4268
7:70745550	t	c	-0.0607	0.4268
7:111708942	t	c	0.028	0.4268
9:78847361	t	c	-0.0457	0.4268
10:44190893	t	c	0.0236	0.4268
11:18580194	a	g	-0.0394	0.4268
11:32202065	a	c	0.0096	0.4268
11:134335584	a	g	0.0374	0.4268
12:13477270	a	g	0.013	0.4268
12:74189881	t	c	0.0333	0.4268
13:51155961	a	g	-0.0339	0.4268
13:108482755	t	c	-0.0462	0.4268
14:83111385	t	c	-0.0273	0.4268
15:35017885	a	g	0.0552	0.4268
16:56454228	t	c	0.027	0.4268
16:63330774	a	c	0.0124	0.4268
18:68428822	t	c	0.0653	0.4268
19:58642232	t	c	0.0436	0.4268
2:59320268	a	c	0.0544	0.4269
3:184459667	t	c	0.0183	0.4269
6:140838790	a	g	0.0376	0.4269
6:140881999	a	g	-0.0407	0.4269
6:168778165	a	g	0.0394	0.4269
8:4460277	a	g	-0.009	0.4269
8:68721236	t	g	0.0113	0.4269
9:9251251	a	g	0.01	0.4269
9:13181456	t	c	-0.0281	0.4269
9:37680571	a	g	0.0097	0.4269
9:76952405	a	c	0.0801	0.4269
9:78067485	t	g	0.0093	0.4269
10:1338734	a	g	-0.0104	0.4269
13:26723454	t	g	0.0405	0.4269
14:28592534	a	g	0.0304	0.4269
15:34068609	t	c	-0.0522	0.4269
16:84453417	t	c	-0.0116	0.4269
17:65121555	a	g	0.0144	0.4269
17:66273919	t	c	0.0266	0.4269
18:24975819	a	g	0.0263	0.4269
20:60329724	t	c	-0.0363	0.4269
1:163541100	t	c	-0.0446	0.427
2:37562376	a	c	0.0299	0.427
3:22600193	a	g	-0.0089	0.427
4:16454507	t	c	0.04	0.427
5:163511399	t	g	0.0387	0.427
6:73012145	a	g	-0.0336	0.427
6:164021403	a	c	0.0088	0.427
8:62813425	a	g	0.0346	0.427
8:92873970	a	g	-0.0174	0.427
8:131010451	a	c	-0.0243	0.427
9:17782463	a	g	0.0341	0.427
9:75505681	t	g	-0.0477	0.427
9:107872827	t	c	-0.0242	0.427
10:129760482	a	g	0.0145	0.427
11:45383054	a	g	-0.0462	0.427
11:69188754	a	g	-0.0107	0.427
11:75954578	a	c	0.0097	0.427
12:13348246	t	g	-0.01	0.427
12:32293659	t	g	-0.0102	0.427
14:32411843	a	g	-0.0298	0.427
14:35204981	a	g	0.0128	0.427
14:65659861	t	c	-0.043	0.427
15:89036091	a	g	-0.0106	0.427
16:59804587	a	g	-0.0507	0.427
17:52844671	a	g	0.0288	0.427
19:35787742	a	g	0.0548	0.427
20:10422334	t	g	0.0482	0.427
2:7101253	a	g	-0.0155	0.4271
2:166672026	t	c	0.0383	0.4271
3:103430232	t	c	0.0179	0.4271
3:114163830	t	c	0.0112	0.4271
3:185278476	a	g	-0.0243	0.4271
4:20970035	t	c	0.0249	0.4271
4:76068483	t	c	0.0555	0.4271
5:118171921	a	g	0.0225	0.4271
5:165052540	t	c	0.0114	0.4271
6:19340492	t	c	0.0511	0.4271
6:33838727	t	c	-0.0146	0.4271
6:118497888	a	g	-0.0593	0.4271
7:16702439	a	g	-0.0595	0.4271
7:77871307	t	c	-0.0317	0.4271
8:72242719	t	c	-0.0105	0.4271
8:142256386	t	c	0.0119	0.4271
9:107598740	t	c	-0.0094	0.4271
10:83519031	t	c	-0.0377	0.4271
11:18169633	t	c	-0.0372	0.4271
11:22301077	a	g	-0.0246	0.4271
11:113943916	a	g	-0.0271	0.4271
12:13633418	a	g	0.0404	0.4271
12:83536833	a	g	0.0139	0.4271
14:33619522	t	c	0.0094	0.4271
14:92759251	t	c	-0.039	0.4271
15:24076656	t	c	-0.0396	0.4271
17:8515637	a	g	-0.0543	0.4271
18:59807829	t	c	0.0611	0.4271
18:69537242	a	g	0.0422	0.4271
1:94230042	a	g	-0.0359	0.4272
1:102285285	t	c	-0.0108	0.4272
2:113933247	t	g	0.0104	0.4272
2:171169854	a	g	-0.0093	0.4272
4:55715443	a	g	-0.0212	0.4272
4:69147656	t	c	-0.0171	0.4272
4:76768138	a	g	-0.012	0.4272
5:67368367	t	c	-0.0349	0.4272
5:72719791	t	c	-0.197	0.4272
6:89207388	a	c	-0.0118	0.4272
6:90599072	t	c	-0.029	0.4272
7:22005600	a	c	0.0458	0.4272
7:26637898	t	c	0.0578	0.4272
7:137122009	t	c	0.0324	0.4272
8:4270839	t	c	-0.038	0.4272
8:55902972	a	g	0.0531	0.4272
8:76653725	a	g	0.0091	0.4272
8:87096812	t	c	0.0386	0.4272
9:1611476	a	g	0.026	0.4272
9:77050163	t	c	0.0238	0.4272
9:85591540	t	c	0.046	0.4272
9:108492265	t	c	0.0416	0.4272
15:53698218	t	c	-0.0241	0.4272
15:54275239	a	g	-0.0465	0.4272
15:84075768	t	c	0.0099	0.4272
17:43318729	a	c	0.0433	0.4272
18:24414727	a	g	-0.0156	0.4272
18:43257054	t	c	0.015	0.4272
2:26626836	t	c	-0.0414	0.4273
3:32261539	a	g	0.01	0.4273
3:111694175	t	c	0.0438	0.4273
3:190887465	t	c	-0.0619	0.4273
6:40670212	t	c	0.0809	0.4273
7:33015902	t	c	0.0552	0.4273
7:135157980	t	c	-0.034	0.4273
7:156338882	t	c	-0.0443	0.4273
8:70805563	a	g	-0.0224	0.4273
9:38644529	a	g	0.0249	0.4273
10:4820989	a	g	-0.0136	0.4273
10:7714934	t	c	0.052	0.4273
10:45884517	a	g	-0.0405	0.4273
10:123456879	t	c	0.0367	0.4273
10:124046119	a	g	-0.0107	0.4273
11:74171879	a	g	-0.0154	0.4273
11:106548608	a	g	0.0358	0.4273
12:124737765	a	g	-0.0109	0.4273
13:44897838	a	g	-0.0219	0.4273
13:81554188	a	g	-0.0472	0.4273
14:50796495	a	g	-0.0266	0.4273
15:36889150	t	c	0.0297	0.4273
20:17656416	a	g	0.0168	0.4273
20:55720346	a	g	-0.0173	0.4273
21:21824054	a	g	-0.014	0.4273
1:9025998	t	c	0.0466	0.4274
1:85136711	t	g	0.0469	0.4274
1:95960855	t	c	0.0512	0.4274
1:167683935	a	c	-0.0172	0.4274
1:178745914	t	c	0.0294	0.4274
1:180684750	t	c	-0.0291	0.4274
1:242587431	t	c	0.0255	0.4274
3:2481510	a	g	-0.029	0.4274
3:133718071	a	c	-0.0479	0.4274
4:181799120	t	g	-0.0261	0.4274
5:45287334	a	g	-0.0354	0.4274
5:53331297	a	g	-0.0257	0.4274
5:111910152	a	c	0.0427	0.4274
7:25658509	a	c	-0.0202	0.4274
10:60145774	a	g	0.0543	0.4274
11:26791460	a	c	-0.032	0.4274
11:70458719	t	c	0.0413	0.4274
11:122613549	a	g	0.0098	0.4274
12:84175750	a	c	0.0302	0.4274
12:104849490	a	g	0.024	0.4274
12:128135451	t	c	0.0133	0.4274
15:77620328	a	g	0.0422	0.4274
16:2353206	t	c	0.0184	0.4274
16:24400676	t	c	-0.029	0.4274
18:13111404	a	g	0.0467	0.4274
19:14468835	a	g	0.01	0.4274
1:186844926	t	c	0.01	0.4275
2:24628330	t	c	0.0334	0.4275
2:25493761	t	c	0.0211	0.4275
2:64978237	t	c	-0.0372	0.4275
2:133759957	t	g	-0.0313	0.4275
3:69217757	a	c	-0.0096	0.4275
4:78372114	t	c	-0.0934	0.4275
4:93109765	a	g	0.0217	0.4275
5:51682082	a	g	-0.0747	0.4275
5:96211113	t	c	0.0621	0.4275
5:159934595	a	g	0.0132	0.4275
6:17522320	a	g	0.0366	0.4275
6:53103844	t	g	0.045	0.4275
6:154651083	a	g	-0.0187	0.4275
6:167549536	a	g	0.0454	0.4275
7:32081111	t	c	-0.0339	0.4275
7:42761704	a	g	0.0205	0.4275
7:49637435	a	g	-0.0376	0.4275
7:84651275	t	g	0.0416	0.4275
8:6905444	t	g	0.0439	0.4275
8:29257987	a	c	0.0449	0.4275
12:1571319	a	g	-0.0417	0.4275
13:63922194	a	c	0.046	0.4275
15:80660161	a	g	-0.0401	0.4275
16:73673752	t	c	0.0134	0.4275
16:83343483	t	g	-0.0484	0.4275
16:85260290	t	c	-0.0524	0.4275
19:52052815	t	g	0.0424	0.4275
20:61304194	a	g	-0.0114	0.4275
21:33868796	t	c	0.0347	0.4275
1:63647200	a	g	-0.0141	0.4276
1:169757600	t	c	-0.0409	0.4276
2:128374222	a	g	0.0445	0.4276
4:129531410	t	c	-0.0322	0.4276
4:130092458	t	c	0.0189	0.4276
4:146382256	a	c	0.0496	0.4276
7:15466289	a	g	-0.0357	0.4276
7:148998393	a	g	0.0095	0.4276
7:155989739	t	c	0.063	0.4276
8:8351608	t	g	-0.0178	0.4276
9:95625009	t	g	0.0212	0.4276
10:860348	t	c	-0.0366	0.4276
10:25575289	a	c	-0.0632	0.4276
10:130478722	a	g	-0.0141	0.4276
11:131254128	a	g	-0.0245	0.4276
13:27625489	a	g	0.0341	0.4276
14:69794289	a	g	-0.0449	0.4276
16:2484170	a	g	-0.0432	0.4276
17:12640851	t	c	0.0575	0.4276
20:41974568	t	c	0.0426	0.4276
21:23313168	t	c	-0.0633	0.4276
1:98982213	a	g	-0.0274	0.4277
3:55264257	a	g	-0.0093	0.4277
4:43592391	t	g	0.049	0.4277
4:57987794	t	c	0.0354	0.4277
4:175451482	a	c	-0.0227	0.4277
5:5823638	a	g	-0.0164	0.4277
7:11120201	t	c	0.0324	0.4277
7:77987881	t	g	0.0403	0.4277
8:25202468	a	g	-0.0216	0.4277
9:97374768	t	c	-0.0559	0.4277
9:108848520	t	c	0.0265	0.4277
10:119418221	a	c	0.0512	0.4277
11:113775653	a	g	-0.037	0.4277
12:93111265	a	g	-0.0241	0.4277
13:49409839	t	c	0.0095	0.4277
13:78478910	t	c	0.0452	0.4277
13:81942919	a	g	0.0135	0.4277
14:49303219	t	c	-0.0109	0.4277
14:81394149	t	c	-0.0543	0.4277
15:91676518	t	g	0.0137	0.4277
16:74562784	t	g	0.0091	0.4277
20:1356906	t	c	-0.0268	0.4277
20:25699622	a	g	0.035	0.4277
1:14821991	a	g	-0.0471	0.4278
1:116484262	t	c	0.0514	0.4278
2:48414997	a	c	-0.0245	0.4278
2:239455014	a	g	-0.0345	0.4278
4:516041	a	c	-0.0368	0.4278
4:165019190	a	g	0.0411	0.4278
5:63793441	a	g	-0.0451	0.4278
5:123624513	t	c	-0.0644	0.4278
6:67879750	t	g	-0.042	0.4278
6:79765144	a	c	0.0405	0.4278
6:111904948	t	c	-0.044	0.4278
7:8268075	t	c	-0.0434	0.4278
7:105326659	a	g	0.0499	0.4278
9:136311017	a	g	0.0123	0.4278
10:44021731	t	c	0.019	0.4278
11:129797652	t	g	0.0269	0.4278
12:376180	a	g	-0.0411	0.4278
12:71426187	t	c	-0.044	0.4278
13:90458059	a	g	0.035	0.4278
15:23893130	a	g	0.0438	0.4278
19:56550912	a	g	0.0225	0.4278
2:17266331	a	c	-0.0432	0.4279
2:59070199	t	g	0.0305	0.4279
2:174157895	a	g	-0.0268	0.4279
3:61037962	a	c	0.0359	0.4279
4:83300293	t	c	-0.0219	0.4279
5:36080117	a	c	0.0368	0.4279
5:168575951	a	g	0.0094	0.4279
6:17755884	t	c	0.0099	0.4279
7:35355455	t	c	-0.015	0.4279
7:119003006	a	g	0.0426	0.4279
8:75591073	a	g	0.0177	0.4279
8:91376096	a	c	0.0368	0.4279
9:93067880	t	c	0.042	0.4279
9:98911994	t	g	0.0379	0.4279
10:102696702	a	g	-0.0304	0.4279
12:117841986	a	g	-0.0522	0.4279
12:130751883	a	c	0.0119	0.4279
13:66725649	a	c	0.0458	0.4279
14:55405392	t	c	-0.0251	0.4279
15:61963916	a	g	-0.04	0.4279
16:24068314	a	g	-0.0101	0.4279
20:3742081	t	c	-0.029	0.4279
20:10544516	t	c	-0.0404	0.4279
20:30133749	t	c	0.0398	0.4279
21:27687432	t	c	0.0322	0.4279
1:110178720	t	c	-0.0313	0.428
1:173399677	a	g	0.0318	0.428
1:242639256	a	g	-0.0189	0.428
2:11958008	a	g	-0.0417	0.428
2:63128013	t	g	0.0486	0.428
2:69186718	t	g	-0.0374	0.428
2:213936858	t	c	0.0411	0.428
3:72051201	a	g	0.0092	0.428
3:98415373	a	g	-0.0323	0.428
4:11319265	a	g	-0.0217	0.428
5:137950988	a	g	0.0374	0.428
6:65721731	a	g	-0.0357	0.428
7:36103827	t	g	0.035	0.428
8:20476703	t	c	0.0369	0.428
8:20928592	a	g	0.0372	0.428
8:23594262	a	g	0.0176	0.428
8:99259964	a	c	0.0479	0.428
8:135406006	a	g	0.0528	0.428
10:30265093	t	g	0.0537	0.428
11:36403504	t	c	0.0286	0.428
12:23918170	t	c	-0.0537	0.428
12:32225461	t	c	0.0239	0.428
13:24557292	t	c	0.0174	0.428
13:87650345	t	c	0.0464	0.428
13:110962689	a	g	0.0184	0.428
15:74201929	t	g	0.0089	0.428
16:56873814	a	g	-0.0273	0.428
16:79368235	a	g	-0.0495	0.428
18:64122413	t	c	-0.0895	0.428
20:61854549	t	c	-0.0352	0.428
1:14394087	t	c	0.0371	0.4281
1:233509581	a	g	0.015	0.4281
2:8720817	a	g	0.0317	0.4281
2:169269904	a	g	-0.0403	0.4281
3:13837230	t	c	0.0602	0.4281
4:91623289	a	g	-0.0388	0.4281
4:96880695	a	c	0.0147	0.4281
4:185118792	t	c	-0.0367	0.4281
5:44238757	t	g	0.0488	0.4281
5:79798487	t	c	-0.0182	0.4281
5:143469612	t	c	-0.0412	0.4281
6:107380837	a	g	-0.0087	0.4281
7:111731012	t	c	-0.0383	0.4281
7:129656681	t	c	-0.0501	0.4281
8:50206667	a	c	0.0415	0.4281
8:63296409	a	g	0.0478	0.4281
8:108736137	a	g	0.0208	0.4281
9:36807208	a	g	0.0396	0.4281
10:84013558	a	g	-0.0709	0.4281
11:8335754	a	g	0.0112	0.4281
11:71061584	a	g	-0.0248	0.4281
12:115193840	t	c	0.0155	0.4281
13:43863665	t	g	-0.0137	0.4281
14:25305675	a	g	-0.0393	0.4281
15:79176820	a	g	0.0395	0.4281
16:6063875	a	g	-0.0227	0.4281
16:6927044	a	g	-0.0459	0.4281
16:88466652	t	c	0.0099	0.4281
17:47594310	a	g	-0.0417	0.4281
17:57108030	t	c	-0.0516	0.4281
18:10802576	t	c	-0.0233	0.4281
19:4227498	t	g	0.0306	0.4281
19:21811401	t	c	0.052	0.4281
1:31805464	a	g	0.026	0.4282
1:84210165	a	g	-0.0087	0.4282
2:62486344	t	c	-0.0448	0.4282
2:173135354	a	g	-0.0093	0.4282
2:204044619	t	c	-0.0431	0.4282
2:230219054	a	g	-0.0833	0.4282
3:36688597	a	g	0.0142	0.4282
3:121015847	t	c	0.0339	0.4282
3:178568809	t	c	0.0615	0.4282
4:126025525	t	c	-0.0189	0.4282
5:10872662	a	g	-0.0155	0.4282
5:75294779	a	g	0.0306	0.4282
5:111348250	a	g	-0.0427	0.4282
7:29470409	a	g	0.0175	0.4282
7:84262581	t	c	0.0088	0.4282
7:101043928	t	c	0.0337	0.4282
7:110702494	t	g	-0.0391	0.4282
9:77160947	t	c	0.0454	0.4282
10:24250080	t	c	0.0094	0.4282
11:9834510	t	c	0.0497	0.4282
11:105526748	t	c	-0.071	0.4282
13:65014221	a	g	0.0438	0.4282
15:61613704	t	c	-0.0327	0.4282
15:71718582	a	g	-0.0403	0.4282
17:4640565	a	g	0.0093	0.4282
18:73694295	t	c	0.0316	0.4282
19:29857693	a	g	0.0476	0.4282
21:47091238	t	c	-0.0267	0.4282
1:17603774	t	c	0.0335	0.4283
2:32554658	a	g	-0.043	0.4283
2:201197111	a	g	0.0385	0.4283
2:235985137	t	c	0.0092	0.4283
3:3068618	t	g	-0.0185	0.4283
3:13531120	a	g	-0.0374	0.4283
3:26823070	a	g	0.0246	0.4283
4:48202996	t	c	-0.0339	0.4283
7:23951899	t	c	0.0266	0.4283
8:102851329	t	c	0.0368	0.4283
8:139038184	a	g	0.0286	0.4283
9:12679630	t	c	-0.0119	0.4283
9:34784503	a	g	-0.0679	0.4283
9:87273776	t	c	-0.0386	0.4283
9:121006076	t	c	0.0221	0.4283
10:8770864	t	c	-0.0434	0.4283
10:52056531	a	g	-0.0444	0.4283
11:76928025	a	g	-0.0097	0.4283
11:111465608	t	c	-0.0376	0.4283
13:20801844	a	g	-0.0091	0.4283
14:44778571	t	c	-0.0554	0.4283
16:65540799	t	g	-0.0096	0.4283
16:75913948	a	g	-0.0361	0.4283
20:16646849	a	g	-0.0103	0.4283
20:23124247	t	g	0.0377	0.4283
20:45677103	a	g	0.0414	0.4283
1:25172192	a	g	-0.0303	0.4284
1:95315207	a	g	-0.0503	0.4284
2:6454704	t	c	0.0608	0.4284
2:85924326	t	c	0.1337	0.4284
3:41310016	a	g	-0.027	0.4284
3:69053444	t	c	-0.0117	0.4284
3:196373038	t	c	0.0156	0.4284
4:109939836	t	c	0.02	0.4284
4:133072669	a	g	0.0247	0.4284
5:41278893	t	c	-0.035	0.4284
6:149446609	t	c	0.0168	0.4284
7:34923644	a	c	-0.0308	0.4284
9:92514095	t	c	0.0159	0.4284
10:82506235	t	c	0.0713	0.4284
11:20203103	t	c	-0.0237	0.4284
12:83731738	a	g	0.1332	0.4284
12:85047630	t	c	-0.0307	0.4284
12:106487730	t	c	0.0333	0.4284
15:54926590	a	g	-0.1349	0.4284
15:90630892	a	c	-0.0122	0.4284
16:87220236	t	c	0.0221	0.4284
17:41547487	t	g	-0.0398	0.4284
20:17395833	t	c	0.037	0.4284
1:8787966	a	c	0.0627	0.4285
1:32264995	a	g	0.0484	0.4285
1:180601190	t	g	-0.0348	0.4285
1:196179074	a	c	0.0316	0.4285
1:203745380	t	c	-0.0332	0.4285
1:247632915	t	c	-0.0328	0.4285
2:2497360	a	g	0.0126	0.4285
2:14347359	a	g	0.0476	0.4285
2:50879012	a	c	0.0137	0.4285
2:184472711	t	g	0.0289	0.4285
3:24263768	t	g	0.0316	0.4285
3:40202226	a	c	0.0396	0.4285
3:142841740	t	c	-0.0095	0.4285
4:163911298	t	c	-0.0092	0.4285
5:67839612	a	g	0.0253	0.4285
5:80629266	t	c	-0.0396	0.4285
6:46122820	t	c	-0.0542	0.4285
6:128797729	t	c	0.0484	0.4285
7:16264948	t	g	-0.0327	0.4285
7:139949093	a	c	-0.0432	0.4285
8:4969912	t	c	-0.0455	0.4285
8:10474042	t	g	-0.0124	0.4285
8:55726250	a	g	-0.0193	0.4285
8:74043619	t	c	-0.0462	0.4285
11:56749405	a	g	0.0214	0.4285
15:84949500	t	c	-0.0275	0.4285
15:95675718	a	c	-0.0163	0.4285
15:97066680	t	g	-0.029	0.4285
16:78158742	t	g	-0.0535	0.4285
16:80955689	t	c	-0.0175	0.4285
17:70136968	t	g	-0.0439	0.4285
19:33720252	a	g	0.041	0.4285
20:46499069	a	g	0.026	0.4285
1:64961152	t	c	0.0242	0.4286
1:159775367	t	c	0.0343	0.4286
1:170784120	t	g	-0.0387	0.4286
1:223042866	a	c	0.0598	0.4286
1:233634613	a	g	-0.0385	0.4286
2:26074547	t	c	-0.0613	0.4286
2:67212326	a	g	-0.035	0.4286
2:127817515	t	c	0.0248	0.4286
2:200668156	t	c	0.0287	0.4286
2:237533143	a	c	0.0296	0.4286
3:66699592	t	c	-0.0107	0.4286
3:103238932	a	g	0.0366	0.4286
3:123947777	a	g	0.0296	0.4286
4:66627668	a	g	0.0156	0.4286
4:149778336	a	g	0.0527	0.4286
4:175097637	a	g	-0.0177	0.4286
5:91148121	a	g	-0.0474	0.4286
5:94489899	a	g	-0.0183	0.4286
5:119722070	t	c	-0.0311	0.4286
6:23651177	t	c	0.0568	0.4286
7:78107798	t	c	-0.0096	0.4286
8:3138766	a	c	0.0354	0.4286
8:49815906	a	g	0.038	0.4286
8:55438779	a	c	0.0352	0.4286
9:132043886	a	g	-0.0472	0.4286
10:63626939	t	c	0.0217	0.4286
10:115296696	t	c	-0.0477	0.4286
11:72799686	t	c	-0.035	0.4286
12:1656690	a	g	0.0343	0.4286
12:18935826	t	c	0.024	0.4286
13:62516397	a	g	-0.035	0.4286
14:34022352	t	g	-0.0285	0.4286
15:60144817	a	c	-0.012	0.4286
15:81803743	a	g	0.051	0.4286
17:1821939	a	g	0.0623	0.4286
17:33753057	t	c	-0.0335	0.4286
18:25087425	a	c	0.0477	0.4286
18:25743944	t	g	-0.0225	0.4286
19:19782812	a	g	0.0333	0.4286
21:28059628	t	c	0.0353	0.4286
1:90529201	a	g	-0.0477	0.4287
1:196449432	t	g	0.042	0.4287
2:114100133	a	g	-0.054	0.4287
3:65272229	a	g	-0.0196	0.4287
3:172048008	t	c	-0.0517	0.4287
4:58163024	t	g	-0.0415	0.4287
4:131475746	a	g	-0.0449	0.4287
5:93034540	a	g	-0.0328	0.4287
6:63739274	t	c	0.0577	0.4287
6:118840529	a	g	-0.0286	0.4287
7:153652083	a	g	-0.05	0.4287
8:104876026	t	g	-0.0457	0.4287
10:8613507	a	g	0.0099	0.4287
10:131597823	t	c	0.0463	0.4287
11:12914964	t	g	0.0265	0.4287
11:107343460	t	c	-0.031	0.4287
12:73908730	t	c	0.0425	0.4287
12:84240340	a	c	-0.0499	0.4287
14:34295777	t	c	-0.0453	0.4287
14:53884125	t	c	0.0139	0.4287
16:4273980	a	g	-0.0323	0.4287
16:82746350	t	c	-0.0115	0.4287
17:43424018	a	g	0.02	0.4287
19:41666883	a	g	-0.0131	0.4287
20:21070717	a	g	-0.0239	0.4287
1:67955892	a	c	0.0403	0.4288
1:170248795	a	g	-0.0615	0.4288
1:200496298	a	c	-0.0441	0.4288
2:77113340	a	c	0.0425	0.4288
3:83577018	a	g	0.0796	0.4288
3:156171782	t	c	0.018	0.4288
4:160594251	a	g	-0.0399	0.4288
5:5324967	a	g	0.044	0.4288
7:22797667	t	c	0.0112	0.4288
7:54782943	a	g	0.041	0.4288
7:130833250	a	g	-0.0194	0.4288
9:107752873	a	g	-0.0423	0.4288
10:61971911	t	c	-0.0419	0.4288
10:66491969	t	c	0.0091	0.4288
11:61835275	t	c	0.035	0.4288
11:93517511	t	c	-0.0338	0.4288
11:102881952	a	g	0.0395	0.4288
11:103021684	a	g	-0.036	0.4288
12:114017759	a	c	0.0498	0.4288
13:46761596	a	g	0.0196	0.4288
13:107394630	a	c	0.0488	0.4288
19:45643890	t	c	-0.0106	0.4288
20:48979512	a	g	0.0304	0.4288
3:23868226	a	g	0.034	0.4289
4:7500740	t	c	0.0497	0.4289
5:32749711	t	g	-0.0445	0.4289
5:160356443	a	g	0.0496	0.4289
7:48849156	t	c	0.0303	0.4289
9:8894910	a	c	-0.0091	0.4289
9:26657597	a	g	-0.0344	0.4289
9:96185661	t	c	-0.0385	0.4289
12:98056151	a	g	0.039	0.4289
12:101630492	a	g	-0.041	0.4289
13:36451881	t	c	-0.0104	0.4289
14:97180186	t	c	0.0285	0.4289
14:103763451	t	g	0.0304	0.4289
15:32259090	a	g	-0.0392	0.4289
16:61098400	a	g	-0.0101	0.4289
17:61374714	a	g	-0.0346	0.4289
2:180624680	a	c	-0.0407	0.429
2:195962704	t	c	-0.0201	0.429
3:133149717	a	c	-0.0208	0.429
4:90158689	t	g	0.0332	0.429
4:109294589	t	c	-0.0098	0.429
4:114660286	t	g	0.0376	0.429
4:139596960	a	g	-0.0096	0.429
5:120092712	a	g	0.0118	0.429
6:19670018	a	g	0.0101	0.429
7:2294607	t	c	0.041	0.429
7:16886936	t	c	0.0098	0.429
7:129344154	t	c	0.0267	0.429
8:33022588	t	c	0.0247	0.429
14:76446554	t	c	-0.0486	0.429
15:96749567	t	c	0.0129	0.429
16:26260059	a	g	-0.0257	0.429
16:78883441	a	g	-0.0207	0.429
17:2863375	a	c	-0.0199	0.429
18:46344784	a	g	0.0136	0.429
18:47648284	t	c	0.0321	0.429
20:7480884	t	c	-0.0412	0.429
21:33586663	a	c	-0.0374	0.429
21:34541891	a	g	0.0232	0.429
1:7236210	a	g	0.0352	0.4291
1:109925829	a	g	-0.0296	0.4291
2:84310453	a	g	-0.0576	0.4291
2:149947362	a	g	0.0475	0.4291
3:138977044	a	g	-0.0115	0.4291
3:162322373	a	g	0.0758	0.4291
3:187944924	a	g	0.0099	0.4291
4:13338269	a	g	-0.0249	0.4291
4:44382649	a	g	-0.0338	0.4291
4:124529146	a	g	-0.0465	0.4291
5:65905372	t	c	-0.0495	0.4291
5:170490657	t	c	0.0334	0.4291
6:78895107	t	c	-0.0118	0.4291
6:92426502	t	c	0.0387	0.4291
6:116115053	a	g	-0.0497	0.4291
6:161263975	t	c	-0.0328	0.4291
6:164495644	t	c	-0.038	0.4291
9:4435880	t	c	-0.0218	0.4291
9:21096166	a	g	-0.0103	0.4291
10:44774870	a	g	-0.0322	0.4291
10:104539932	t	c	-0.0365	0.4291
11:88488801	a	c	-0.0464	0.4291
12:14107691	t	c	0.028	0.4291
12:23167727	a	g	0.0424	0.4291
13:108154881	a	g	0.0363	0.4291
14:29691722	a	c	0.0426	0.4291
15:29415560	a	g	-0.0136	0.4291
15:63082246	t	c	-0.0117	0.4291
15:75990527	t	c	0.0446	0.4291
15:80930852	a	g	0.0434	0.4291
16:66097213	a	g	-0.071	0.4291
17:70000369	a	c	0.0134	0.4291
18:30707796	t	c	0.0374	0.4291
19:47285383	t	c	-0.0154	0.4291
2:54221356	a	g	-0.0308	0.4292
3:43224273	t	c	-0.0275	0.4292
3:112491891	a	g	0.048	0.4292
4:100985174	t	c	-0.03	0.4292
6:15532312	t	g	0.0133	0.4292
6:36938432	a	g	0.0331	0.4292
6:96373390	a	g	-0.0414	0.4292
9:109509243	a	g	0.0471	0.4292
10:54661123	a	g	0.0169	0.4292
12:4205296	a	g	0.0304	0.4292
12:117405575	t	c	0.0655	0.4292
14:26632250	t	g	0.0378	0.4292
15:60867129	t	g	0.0211	0.4292
15:66450974	a	g	-0.0145	0.4292
15:98528834	a	c	0.0126	0.4292
16:7589120	a	g	0.0363	0.4292
16:78905808	t	c	-0.053	0.4292
17:13317555	t	c	-0.0269	0.4292
17:30149863	t	c	-0.0285	0.4292
19:56909815	t	c	0.0142	0.4292
20:626289	a	g	-0.0149	0.4292
1:39549983	a	g	-0.0142	0.4293
2:65250657	t	c	-0.0507	0.4293
2:168714075	a	g	-0.0198	0.4293
3:12321331	t	c	-0.0369	0.4293
3:21933028	a	g	-0.0351	0.4293
3:118308353	t	c	0.0363	0.4293
4:66946429	t	c	0.046	0.4293
4:68847698	a	g	-0.0317	0.4293
5:156318270	a	g	0.013	0.4293
6:22850132	t	c	-0.0115	0.4293
6:130404524	t	c	-0.0221	0.4293
7:3415986	a	c	-0.0255	0.4293
7:27436720	t	c	-0.0246	0.4293
7:42872160	t	c	-0.0319	0.4293
7:76820800	a	c	0.0093	0.4293
8:19379676	a	g	-0.0115	0.4293
8:113585274	t	c	-0.0223	0.4293
10:125529580	a	g	-0.009	0.4293
11:6145633	a	g	0.0381	0.4293
11:41029348	t	c	0.0465	0.4293
11:78761029	t	c	-0.0214	0.4293
11:91673521	a	g	-0.0428	0.4293
11:102691534	a	c	0.0381	0.4293
12:29553755	a	g	-0.0451	0.4293
13:30428631	t	c	-0.0259	0.4293
13:31439744	a	g	0.0427	0.4293
13:48776787	t	c	-0.0362	0.4293
14:46062322	a	g	-0.0433	0.4293
14:51279985	a	g	-0.0258	0.4293
15:46882980	t	c	0.0736	0.4293
15:76848382	t	c	0.0221	0.4293
18:34240671	t	g	-0.0377	0.4293
18:61651482	t	c	0.0141	0.4293
21:19526240	t	c	-0.019	0.4293
1:56014064	a	g	0.0574	0.4294
1:240696627	t	c	-0.0388	0.4294
2:12947495	t	c	0.0443	0.4294
2:124769204	a	g	0.0236	0.4294
3:51613360	t	g	-0.0397	0.4294
3:104887110	t	c	-0.0281	0.4294
3:133373496	t	g	0.0545	0.4294
3:152841310	a	g	-0.0971	0.4294
5:16362149	a	g	-0.0419	0.4294
5:117328848	t	c	-0.0351	0.4294
5:180183194	a	g	-0.0541	0.4294
8:19852491	t	c	0.0329	0.4294
8:43195672	t	c	0.0108	0.4294
8:72661801	t	g	-0.0552	0.4294
8:129461571	t	c	-0.0109	0.4294
9:100935481	a	g	-0.0405	0.4294
9:132314273	a	g	-0.0091	0.4294
9:134390870	a	c	-0.0243	0.4294
12:31027275	t	c	0.0459	0.4294
12:52410456	a	c	0.0104	0.4294
14:43817027	t	c	-0.0254	0.4294
14:88210778	t	c	-0.011	0.4294
15:26812780	t	c	0.0244	0.4294
15:74062881	a	c	-0.0397	0.4294
15:83577693	a	g	0.0088	0.4294
17:60901834	t	g	0.0089	0.4294
1:154266593	a	c	-0.0448	0.4295
1:157566136	a	g	0.0485	0.4295
1:191042193	a	g	-0.0375	0.4295
1:193796929	a	c	-0.0492	0.4295
2:48998280	t	g	-0.0141	0.4295
2:205896386	a	g	0.0314	0.4295
3:29604941	t	g	-0.0126	0.4295
3:74820246	t	c	0.0375	0.4295
5:58921460	t	c	-0.0102	0.4295
6:19145296	t	c	0.0315	0.4295
6:128571205	a	g	0.0321	0.4295
7:127202331	t	c	-0.0186	0.4295
8:72545124	t	c	-0.0107	0.4295
9:122105161	t	c	0.0215	0.4295
10:108052842	a	g	0.0594	0.4295
11:36459091	a	g	0.0363	0.4295
12:78109770	a	g	-0.0291	0.4295
13:39834804	t	c	-0.0138	0.4295
13:90282260	t	c	-0.0422	0.4295
13:109458816	a	g	0.0595	0.4295
14:66360858	a	g	-0.0275	0.4295
14:76954503	t	c	-0.0216	0.4295
15:50877529	t	g	0.0422	0.4295
18:5851793	t	c	0.0517	0.4295
18:9414901	t	c	-0.0093	0.4295
19:30618847	a	g	-0.0132	0.4295
1:21678600	t	g	-0.0096	0.4296
1:24663184	t	c	-0.0245	0.4296
1:78911786	t	c	-0.0358	0.4296
1:201487667	a	g	-0.0504	0.4296
2:204353527	t	c	0.0355	0.4296
3:194740397	a	g	0.0377	0.4296
4:175590823	t	c	0.021	0.4296
5:15921434	a	g	0.0332	0.4296
5:66119229	t	c	0.0301	0.4296
5:173134526	t	c	-0.0353	0.4296
6:9694689	a	g	0.0254	0.4296
8:96252645	a	g	-0.0346	0.4296
9:4322945	a	g	0.0438	0.4296
11:83650363	a	g	0.0415	0.4296
12:96296360	a	g	-0.0246	0.4296
13:20871892	a	g	-0.0094	0.4296
13:22792974	a	g	0.0134	0.4296
13:23577006	t	g	-0.0101	0.4296
13:31079184	t	c	-0.0132	0.4296
13:31083438	t	c	0.012	0.4296
15:95906269	a	g	-0.0223	0.4296
16:30428869	t	c	-0.0536	0.4296
18:4799308	a	g	-0.0243	0.4296
18:13524348	a	c	-0.0263	0.4296
18:22537098	t	c	-0.033	0.4296
18:46383504	a	g	-0.0337	0.4296
19:35221530	a	g	-0.0625	0.4296
19:45668710	t	c	-0.0293	0.4296
20:17347229	t	c	-0.0519	0.4296
1:44090993	a	g	-0.1114	0.4297
1:99311589	a	c	0.0282	0.4297
1:102980882	t	g	0.0339	0.4297
1:180875981	t	c	0.0454	0.4297
4:16170560	a	g	0.0417	0.4297
4:42216039	t	c	0.013	0.4297
4:80905646	a	g	-0.0323	0.4297
4:101456296	t	c	0.0124	0.4297
5:167136829	t	c	-0.0097	0.4297
6:83139578	t	c	-0.0374	0.4297
6:95072929	a	g	-0.0112	0.4297
6:127309134	a	g	-0.0468	0.4297
7:12740612	t	c	0.0263	0.4297
7:47032225	t	c	0.011	0.4297
7:94089179	t	c	-0.0208	0.4297
7:150501044	t	g	0.0461	0.4297
8:20806525	t	c	0.0495	0.4297
8:99331453	t	c	-0.0217	0.4297
11:7691019	a	g	-0.0169	0.4297
11:60843335	t	c	0.0672	0.4297
11:124289232	a	c	-0.0614	0.4297
17:5400462	t	c	0.0468	0.4297
19:38524220	t	c	0.0504	0.4297
1:106770110	a	c	-0.0096	0.4298
2:161671637	t	c	0.1244	0.4298
3:1671675	t	g	-0.0202	0.4298
4:17852961	a	g	-0.0373	0.4298
4:21020275	t	c	0.0249	0.4298
4:26040301	a	g	0.0447	0.4298
4:120311063	a	g	0.0241	0.4298
5:25670023	a	g	0.0395	0.4298
5:54052095	t	c	-0.0135	0.4298
6:49786871	a	g	-0.0145	0.4298
6:161876195	t	c	-0.0201	0.4298
6:166673458	t	c	-0.0498	0.4298
7:141209653	t	c	-0.0527	0.4298
7:154229968	a	c	0.0378	0.4298
8:20785488	a	g	0.0307	0.4298
10:23507731	t	g	0.0403	0.4298
10:27182153	t	c	0.0241	0.4298
10:89647943	a	g	0.0312	0.4298
10:90409462	t	c	-0.0301	0.4298
11:107520983	t	c	-0.0324	0.4298
12:53231507	t	c	-0.0345	0.4298
13:36402475	a	g	-0.0102	0.4298
13:40043852	a	g	0.0206	0.4298
13:110712339	t	c	0.0329	0.4298
15:87100354	t	c	-0.0417	0.4298
17:54826823	t	c	-0.0184	0.4298
17:60748431	a	g	0.0567	0.4298
17:77331566	t	c	0.0283	0.4298
20:45729095	a	g	-0.0217	0.4298
1:66276632	t	g	-0.0645	0.4299
1:162310914	t	c	-0.0258	0.4299
2:173629563	t	c	0.0543	0.4299
3:37558614	t	c	0.038	0.4299
3:158979012	a	g	-0.05	0.4299
6:15037252	t	c	0.0103	0.4299
6:91488626	a	g	0.0142	0.4299
8:25688448	a	c	0.0398	0.4299
8:85932014	a	c	-0.0334	0.4299
8:133511056	a	c	-0.0187	0.4299
9:4582843	t	c	-0.0094	0.4299
9:91868488	t	c	0.0256	0.4299
9:93331451	a	g	0.0407	0.4299
9:130033482	t	g	-0.0736	0.4299
10:66767758	a	g	0.0382	0.4299
10:89950697	a	g	-0.0289	0.4299
11:129570519	a	g	-0.0113	0.4299
13:32560836	a	g	-0.0388	0.4299
13:33929900	a	c	0.0589	0.4299
15:81027422	a	g	0.0106	0.4299
15:91874593	t	c	0.0767	0.4299
15:93806878	a	g	-0.0432	0.4299
16:66152801	t	c	-0.0487	0.4299
18:44829257	t	c	-0.0271	0.4299
1:20285215	a	g	0.0111	0.43
1:60786621	t	c	-0.0449	0.43
1:105978390	a	g	0.0581	0.43
2:23519003	t	c	-0.0237	0.43
2:212412968	t	c	-0.0354	0.43
3:11716637	a	g	-0.0321	0.43
4:38072994	a	g	0.0528	0.43
4:81661495	a	c	0.0151	0.43
4:166531203	a	c	-0.0744	0.43
5:6007388	t	c	-0.0276	0.43
5:6475776	t	g	0.0415	0.43
5:144193257	t	g	0.0469	0.43
5:173799711	t	c	0.0462	0.43
7:10559849	a	g	0.0164	0.43
9:3026333	t	c	-0.0118	0.43
9:79173212	a	c	0.0363	0.43
9:82547647	a	c	-0.0128	0.43
10:14473030	t	c	0.0272	0.43
10:115155907	t	g	0.049	0.43
11:38965817	t	c	0.0269	0.43
11:66829455	t	c	-0.0418	0.43
11:131557455	t	c	-0.0402	0.43
13:88957240	t	c	-0.0448	0.43
14:71385100	a	g	0.0407	0.43
15:72355223	t	c	-0.0273	0.43
19:19749855	t	c	0.0103	0.43
21:20403529	t	g	-0.0099	0.43
21:34236469	t	c	-0.0184	0.43
21:38592924	a	g	0.0405	0.43
1:38201353	a	g	-0.0092	0.4301
1:95267411	t	c	0.0477	0.4301
1:117452377	a	g	0.0311	0.4301
1:196059593	t	c	0.0099	0.4301
2:40958691	a	c	0.0241	0.4301
2:62725350	t	c	0.019	0.4301
3:45469799	a	g	0.0348	0.4301
3:98474557	t	c	0.032	0.4301
3:108844173	t	c	0.0474	0.4301
4:60641343	t	g	-0.046	0.4301
4:127396680	t	g	-0.0365	0.4301
5:15035948	t	g	-0.0525	0.4301
6:5623822	a	g	0.0382	0.4301
6:162434569	a	g	0.048	0.4301
7:24906751	t	c	-0.0397	0.4301
7:29253823	a	g	0.0088	0.4301
7:49200428	a	g	0.0557	0.4301
7:128852511	a	g	0.037	0.4301
7:146005887	t	c	-0.0153	0.4301
9:24009078	a	g	0.0295	0.4301
10:5394166	a	g	-0.0109	0.4301
10:20280762	t	c	0.0146	0.4301
10:96105685	t	c	0.0537	0.4301
12:26449779	t	c	-0.0272	0.4301
12:107953378	a	g	0.0454	0.4301
15:89662591	a	c	-0.0253	0.4301
19:42748485	a	g	0.0281	0.4301
19:45235892	a	g	-0.0255	0.4301
20:49670447	a	c	0.0101	0.4301
2:44895612	a	g	0.0356	0.4302
2:86881951	a	g	-0.0095	0.4302
2:189051995	t	g	-0.0348	0.4302
3:180298537	a	c	-0.0447	0.4302
4:152859171	a	g	-0.0206	0.4302
6:4738722	a	g	-0.0281	0.4302
6:40804872	t	c	0.072	0.4302
7:1726663	t	c	-0.0463	0.4302
7:33467558	a	c	0.0448	0.4302
9:17591978	a	g	-0.0358	0.4302
10:73537449	a	g	0.0391	0.4302
10:119019177	t	c	0.0125	0.4302
10:123193838	t	g	-0.0104	0.4302
11:21593377	a	g	0.0405	0.4302
14:32489444	t	c	-0.0531	0.4302
15:70458154	a	g	-0.0218	0.4302
17:12610923	t	c	-0.01	0.4302
17:48290061	a	g	0.0101	0.4302
1:19681903	t	c	-0.0312	0.4303
1:21841547	t	c	0.0256	0.4303
1:30924724	a	g	-0.0418	0.4303
4:55712138	t	c	0.0482	0.4303
4:98880020	t	c	0.0438	0.4303
5:1828080	a	g	0.0471	0.4303
6:6880693	a	g	0.0288	0.4303
6:152703401	a	g	-0.0238	0.4303
6:164537214	t	c	0.0278	0.4303
7:48088667	t	c	0.0343	0.4303
8:463241	t	c	0.0339	0.4303
8:96750281	t	c	-0.0112	0.4303
8:128402953	t	c	-0.0135	0.4303
9:119590313	t	c	-0.0352	0.4303
10:116183928	a	g	-0.0105	0.4303
11:123036992	t	c	0.0206	0.4303
12:54092767	t	c	0.023	0.4303
13:94673088	t	c	-0.0576	0.4303
14:49955381	t	c	-0.0141	0.4303
15:67220234	a	g	-0.0328	0.4303
15:87563450	t	c	-0.0193	0.4303
17:15164546	a	g	0.0313	0.4303
18:68473541	t	g	0.0122	0.4303
21:25042790	a	c	-0.0426	0.4303
1:3021552	a	g	-0.0203	0.4304
2:64695244	t	c	-0.0483	0.4304
4:18423229	t	c	0.0227	0.4304
4:69058683	t	g	-0.0221	0.4304
5:89888495	a	g	0.035	0.4304
6:117562336	t	c	-0.0222	0.4304
7:5470678	a	g	0.0203	0.4304
7:31711455	t	c	-0.0325	0.4304
8:56454477	t	c	0.0094	0.4304
9:36791966	t	c	-0.0315	0.4304
9:80126848	a	g	-0.0388	0.4304
10:24193402	a	g	-0.0516	0.4304
10:33864744	t	c	-0.0564	0.4304
10:81505558	t	c	-0.0185	0.4304
10:123995347	a	g	0.051	0.4304
11:1691621	a	g	-0.0094	0.4304
11:63888381	a	g	-0.021	0.4304
11:107666679	a	g	0.0276	0.4304
12:75036404	t	c	-0.0346	0.4304
13:85843147	t	c	-0.0311	0.4304
14:40332817	a	g	-0.0695	0.4304
20:30176168	t	c	-0.0353	0.4304
20:45707570	a	g	-0.0091	0.4304
1:15780818	a	g	0.0398	0.4305
1:156950656	t	g	-0.0182	0.4305
1:183678019	t	c	-0.0293	0.4305
2:19530355	a	g	0.0496	0.4305
3:82177062	t	c	-0.0528	0.4305
4:44357987	t	c	0.0156	0.4305
5:152981067	t	g	-0.0242	0.4305
5:178149950	a	g	0.0186	0.4305
6:101435600	a	g	-0.04	0.4305
6:134382456	t	c	-0.0164	0.4305
6:137836179	a	g	-0.0381	0.4305
7:37378009	t	g	0.0272	0.4305
7:151658184	a	g	-0.0661	0.4305
8:5824114	t	c	-0.0215	0.4305
8:42139497	a	g	-0.0523	0.4305
9:135408309	a	g	0.0465	0.4305
10:5550959	a	g	0.0094	0.4305
10:97729477	a	g	-0.0315	0.4305
10:105438913	a	g	0.034	0.4305
11:21472503	a	g	0.0284	0.4305
12:32154766	t	c	-0.0198	0.4305
13:95552139	a	g	0.0104	0.4305
17:12250879	a	g	0.0202	0.4305
18:39099404	t	g	-0.035	0.4305
18:72027104	a	g	-0.0275	0.4305
21:18412676	t	c	-0.0399	0.4305
1:6111926	a	g	-0.0565	0.4306
1:38567363	a	g	0.0284	0.4306
1:217512829	t	c	-0.0388	0.4306
2:111927828	t	c	0.0353	0.4306
2:122151354	t	c	-0.034	0.4306
2:217215268	t	c	-0.0096	0.4306
2:229908891	a	g	-0.0541	0.4306
3:8436963	a	g	-0.0386	0.4306
3:155513001	t	c	-0.0442	0.4306
4:175538879	t	c	0.0408	0.4306
5:1580464	a	g	-0.0172	0.4306
5:2994576	t	c	0.0186	0.4306
6:35910752	a	g	0.0369	0.4306
7:18205779	a	g	0.0097	0.4306
7:24871759	a	g	-0.0244	0.4306
7:34943432	t	c	-0.0355	0.4306
7:43340481	t	c	-0.016	0.4306
7:101363781	a	g	0.0462	0.4306
7:125974568	a	g	0.0248	0.4306
7:154589693	a	g	-0.0261	0.4306
10:43222167	t	g	0.0361	0.4306
10:87886436	t	c	-0.0338	0.4306
11:6013182	t	g	-0.0228	0.4306
11:97508392	a	g	-0.0424	0.4306
11:134279128	t	c	-0.0421	0.4306
15:84466320	t	c	-0.0324	0.4306
16:13117837	t	g	0.012	0.4306
17:39149802	t	c	0.0561	0.4306
17:64882463	a	g	-0.0439	0.4306
20:6775627	a	g	0.0406	0.4306
20:18946089	a	g	0.0171	0.4306
1:53950781	t	c	0.02	0.4307
1:105659118	t	c	-0.0517	0.4307
1:175327689	t	c	-0.0372	0.4307
2:59806814	t	c	-0.0338	0.4307
2:120172395	t	c	-0.036	0.4307
2:129955007	a	c	-0.0344	0.4307
4:53643274	t	c	-0.0256	0.4307
4:95185695	a	g	-0.0247	0.4307
4:179115257	t	c	0.0238	0.4307
4:183778788	t	c	0.0097	0.4307
5:55339886	t	c	-0.0269	0.4307
5:166007922	a	g	0.0172	0.4307
6:42114926	a	g	0.0162	0.4307
7:35879680	a	g	0.035	0.4307
7:68301902	a	g	0.0392	0.4307
7:117959282	t	c	-0.0567	0.4307
8:92658845	t	c	0.0368	0.4307
8:114586995	t	c	0.0223	0.4307
8:123973840	a	g	-0.0159	0.4307
10:2155026	t	g	0.0339	0.4307
10:53601644	t	c	-0.0149	0.4307
11:108127145	a	g	-0.0408	0.4307
12:122021154	a	g	0.0116	0.4307
13:30314823	t	g	0.0352	0.4307
14:64899839	t	g	0.0238	0.4307
15:52025298	t	c	0.0334	0.4307
15:61256237	t	c	-0.0231	0.4307
16:77891973	a	g	0.0304	0.4307
17:17155916	a	g	0.0213	0.4307
21:26734391	a	g	-0.0505	0.4307
1:57816181	t	g	0.0616	0.4308
2:119636505	t	g	-0.0092	0.4308
2:152670892	t	c	0.0323	0.4308
2:215003880	t	g	-0.0191	0.4308
2:218722526	a	g	-0.0619	0.4308
3:106654956	t	c	0.0509	0.4308
5:34632716	t	g	0.0174	0.4308
5:73442883	a	g	0.0676	0.4308
5:76173722	a	c	-0.0203	0.4308
5:105159582	a	g	-0.0388	0.4308
6:70282700	t	c	0.0471	0.4308
6:91641018	t	g	-0.0097	0.4308
8:36726321	t	c	-0.0235	0.4308
8:61802347	a	g	-0.0362	0.4308
8:62704463	a	g	0.0303	0.4308
9:2212022	a	g	-0.0307	0.4308
9:98358166	t	c	-0.0103	0.4308
11:93927549	a	g	0.0426	0.4308
12:43732475	t	c	0.0364	0.4308
12:72852225	t	c	-0.0242	0.4308
12:80582285	t	c	-0.0354	0.4308
12:99245131	a	g	-0.0421	0.4308
13:95801732	a	c	-0.016	0.4308
14:83173454	a	c	0.0654	0.4308
15:41757587	t	c	0.0533	0.4308
18:37370040	a	g	0.0265	0.4308
1:92328180	t	c	-0.0471	0.4309
1:147807277	a	g	-0.0143	0.4309
1:205223393	t	c	-0.0436	0.4309
2:61117477	t	c	-0.0381	0.4309
2:98992113	a	g	-0.0102	0.4309
2:240455115	t	g	-0.0324	0.4309
4:79416009	t	c	0.0776	0.4309
4:82997451	a	g	0.0874	0.4309
4:101897750	t	c	0.0175	0.4309
5:118830938	a	g	-0.0265	0.4309
6:20194941	t	c	0.0318	0.4309
6:22640442	a	g	-0.0268	0.4309
8:61951805	a	g	-0.0399	0.4309
8:102491136	a	g	-0.0206	0.4309
11:645763	a	g	-0.0441	0.4309
11:41782281	a	g	0.0093	0.4309
12:1185507	t	g	0.0205	0.4309
13:25715088	a	g	0.0306	0.4309
14:33488345	t	g	-0.0503	0.4309
16:23620999	t	c	-0.0249	0.4309
16:72951131	a	c	-0.0374	0.4309
18:27245073	t	c	-0.0449	0.4309
18:65380359	t	c	0.0504	0.4309
19:24361588	t	c	0.0132	0.4309
1:5921638	a	g	0.0451	0.431
1:111240610	t	c	0.0253	0.431
2:9913515	t	g	-0.013	0.431
2:230415469	a	g	-0.0244	0.431
3:65094139	t	g	-0.0332	0.431
3:105046029	t	c	-0.0347	0.431
3:108934558	t	g	0.0281	0.431
4:110250152	t	c	0.0244	0.431
4:188323670	a	g	0.0096	0.431
5:15522361	t	c	-0.0326	0.431
5:67113647	t	c	0.0711	0.431
6:32667651	a	c	-0.0393	0.431
7:88688729	t	c	-0.0335	0.431
8:16364400	t	c	0.0122	0.431
8:26154288	a	g	-0.0166	0.431
8:79495991	a	c	0.0462	0.431
11:126363188	a	g	-0.0178	0.431
12:20381235	a	g	-0.0344	0.431
12:91365018	t	c	-0.0367	0.431
12:117058688	t	c	0.0422	0.431
13:30868419	t	c	-0.0187	0.431
13:111549458	t	g	0.0137	0.431
14:63716434	t	c	-0.0365	0.431
15:22961637	a	g	0.0537	0.431
16:14042077	a	g	0.034	0.431
16:24658852	a	g	0.0095	0.431
16:81849588	a	g	-0.026	0.431
20:3356028	a	c	0.0418	0.431
21:38961617	t	c	-0.0385	0.431
1:221057646	t	c	-0.0092	0.4311
2:47047842	a	g	-0.0292	0.4311
2:225011107	t	c	-0.0549	0.4311
3:22221863	t	g	-0.056	0.4311
3:78742109	t	c	-0.0345	0.4311
3:126115156	t	g	-0.01	0.4311
5:133992664	t	c	0.0178	0.4311
5:172154752	a	c	0.0522	0.4311
6:40515246	t	c	0.0311	0.4311
6:82362450	a	c	-0.0377	0.4311
6:94504562	t	c	0.0645	0.4311
6:130158615	a	g	-0.0294	0.4311
8:2763578	t	c	-0.0153	0.4311
8:96245492	t	g	-0.0238	0.4311
8:144093864	t	c	-0.01	0.4311
9:5525941	a	g	0.0338	0.4311
9:22610531	a	g	0.0106	0.4311
9:116891058	a	c	0.0397	0.4311
10:103758248	t	c	0.0291	0.4311
12:105728935	a	g	0.0323	0.4311
13:23299414	a	c	-0.0091	0.4311
14:27205999	t	c	0.0101	0.4311
14:93868409	a	g	-0.0537	0.4311
15:51113071	t	c	0.014	0.4311
18:28944338	t	c	0.0185	0.4311
18:62478954	a	c	-0.0222	0.4311
20:37157615	a	g	-0.0492	0.4311
1:164583355	a	g	0.0211	0.4312
1:167189569	a	g	0.0358	0.4312
1:226301867	a	g	-0.0103	0.4312
2:23891277	a	g	-0.0453	0.4312
2:130377364	a	g	0.0693	0.4312
2:165521903	t	c	-0.0298	0.4312
2:185922589	t	c	0.0512	0.4312
2:212392736	t	g	0.0444	0.4312
3:62680971	t	c	-0.0309	0.4312
4:159174432	t	g	0.0092	0.4312
4:167763557	a	c	0.0413	0.4312
6:45870530	t	c	-0.0515	0.4312
6:166146354	a	g	-0.0212	0.4312
7:24550665	t	g	0.0899	0.4312
7:127524846	a	g	0.0329	0.4312
8:19735624	t	c	-0.0111	0.4312
8:134513350	t	c	0.012	0.4312
9:34751867	a	g	-0.046	0.4312
11:73113643	t	c	-0.048	0.4312
11:98432725	a	g	0.0366	0.4312
12:526220	a	g	-0.0098	0.4312
12:129614376	t	c	0.0254	0.4312
13:87832487	t	c	0.0379	0.4312
14:101233693	a	g	-0.0216	0.4312
15:34987914	t	c	-0.0095	0.4312
15:48138418	a	g	0.0125	0.4312
19:18535494	a	g	-0.035	0.4312
19:53122521	a	c	0.0096	0.4312
1:49292464	a	c	-0.0406	0.4313
1:91485955	t	c	-0.0129	0.4313
1:118923009	t	c	-0.0387	0.4313
2:10558513	t	g	-0.0184	0.4313
2:20405609	t	c	0.0351	0.4313
2:173227933	t	c	0.0095	0.4313
2:221389424	a	g	-0.0372	0.4313
4:23489349	a	g	-0.026	0.4313
4:39427728	t	c	0.0369	0.4313
4:60764549	t	c	-0.0336	0.4313
4:186322034	t	g	-0.0441	0.4313
5:104866004	t	g	-0.0195	0.4313
5:163832782	a	g	-0.0316	0.4313
6:152037023	t	c	0.041	0.4313
6:164909916	t	c	-0.0445	0.4313
7:77679478	a	g	0.0091	0.4313
7:141548033	t	c	0.0174	0.4313
8:123746389	a	g	0.0415	0.4313
9:74149752	t	c	0.0312	0.4313
10:60524819	a	g	0.0326	0.4313
12:5260934	a	g	-0.0419	0.4313
12:91718829	a	g	0.0482	0.4313
13:95904727	t	c	0.0408	0.4313
14:81942261	t	c	-0.0332	0.4313
14:83913105	a	g	-0.0455	0.4313
15:61068707	a	g	-0.0327	0.4313
15:71148566	a	g	0.0297	0.4313
15:89177304	t	c	-0.0121	0.4313
16:20396958	a	c	0.0137	0.4313
18:6078664	t	g	0.0373	0.4313
18:66842397	a	c	-0.0458	0.4313
19:51556374	a	g	-0.0202	0.4313
20:2549482	a	c	0.0331	0.4313
21:33381597	a	c	-0.0212	0.4313
1:43064575	a	g	-0.0454	0.4314
2:36605304	a	g	0.0086	0.4314
2:156989907	a	c	-0.0235	0.4314
3:68230378	a	g	0.0369	0.4314
3:152396162	t	g	0.0417	0.4314
4:131175469	t	c	-0.0389	0.4314
4:155907084	t	c	-0.0363	0.4314
4:168247089	t	g	0.0528	0.4314
5:173022152	t	c	-0.0107	0.4314
6:143539299	a	g	-0.0102	0.4314
8:61273542	a	c	0.0296	0.4314
9:36184918	a	g	-0.0593	0.4314
11:117312865	a	g	-0.0295	0.4314
12:58945848	a	g	0.0093	0.4314
12:70975329	a	c	0.0385	0.4314
13:55729492	a	g	-0.0477	0.4314
14:65210927	t	c	-0.0559	0.4314
16:7576334	t	c	-0.0347	0.4314
16:66945947	t	c	-0.0326	0.4314
18:13134814	t	c	-0.0258	0.4314
19:38056087	t	c	-0.041	0.4314
19:38971793	t	g	-0.0402	0.4314
20:1131053	a	g	0.0168	0.4314
20:9136500	t	c	0.057	0.4314
1:171917156	a	g	0.042	0.4315
1:202548723	t	c	0.0411	0.4315
1:234498405	t	c	0.0105	0.4315
1:245782989	a	c	0.0344	0.4315
2:16944717	t	g	0.0318	0.4315
2:40174019	t	c	-0.0419	0.4315
2:60270991	a	g	0.0456	0.4315
2:65487838	t	c	0.0268	0.4315
3:9885127	a	g	-0.04	0.4315
3:70417446	t	c	0.0099	0.4315
3:147152034	a	g	-0.0328	0.4315
4:10706422	a	g	-0.0218	0.4315
5:111098146	t	c	-0.05	0.4315
5:143398949	a	c	-0.0104	0.4315
6:13026823	t	c	0.0304	0.4315
7:14417870	t	c	-0.0284	0.4315
7:138742775	t	c	-0.0124	0.4315
8:3803623	a	g	-0.0159	0.4315
8:86091214	t	c	-0.0336	0.4315
8:102360265	t	c	0.0265	0.4315
9:18357369	t	c	-0.0156	0.4315
12:39095626	t	c	0.0302	0.4315
12:83570948	t	c	0.0256	0.4315
13:45806773	a	g	0.02	0.4315
13:53615745	t	c	0.0382	0.4315
14:40321328	a	c	-0.0418	0.4315
14:88374210	t	c	0.021	0.4315
15:53967662	a	g	0.0298	0.4315
16:64840428	a	g	-0.0265	0.4315
20:37707769	t	c	0.0388	0.4315
1:208384874	t	c	-0.0242	0.4316
1:220263059	a	g	0.0167	0.4316
2:100545189	a	g	-0.0401	0.4316
2:117133149	a	g	0.0428	0.4316
3:76317103	t	c	0.0228	0.4316
4:97891613	a	g	-0.0398	0.4316
5:163511874	t	c	0.0105	0.4316
6:2835733	t	c	0.0407	0.4316
6:24616877	a	g	-0.0188	0.4316
7:117414238	t	c	-0.0512	0.4316
8:23160918	a	g	-0.0497	0.4316
9:95937846	t	c	0.0149	0.4316
9:104146963	t	c	-0.057	0.4316
9:104977553	t	c	-0.0161	0.4316
9:117326038	t	c	0.0091	0.4316
9:129206498	a	g	0.0437	0.4316
9:138816947	a	g	0.0137	0.4316
10:95520557	t	c	0.0232	0.4316
11:84636900	a	g	0.0087	0.4316
11:88933411	t	g	0.0343	0.4316
12:98692147	t	c	0.0285	0.4316
12:130999320	t	g	0.0172	0.4316
13:34785887	t	c	0.0449	0.4316
18:57313066	a	g	0.0154	0.4316
20:12769128	a	g	-0.0247	0.4316
1:55218254	a	g	0.012	0.4317
1:82874515	t	c	0.0227	0.4317
2:45411642	a	g	0.0376	0.4317
2:128769240	t	g	0.0138	0.4317
2:180919259	t	c	0.0355	0.4317
3:49615202	a	g	-0.0472	0.4317
3:84145141	a	c	0.058	0.4317
4:20386250	a	g	0.0667	0.4317
4:140993122	t	c	-0.0094	0.4317
5:38377283	a	g	0.0156	0.4317
5:101139515	a	c	-0.0579	0.4317
5:171690198	t	g	-0.0272	0.4317
7:18101715	a	g	-0.0451	0.4317
8:37200534	a	g	0.057	0.4317
9:7050259	a	g	0.0334	0.4317
9:112196762	t	c	0.0344	0.4317
10:11297611	t	c	0.043	0.4317
10:90577847	a	g	0.032	0.4317
10:111460418	t	c	0.0281	0.4317
10:132999333	a	g	0.0107	0.4317
12:23024388	t	g	-0.0445	0.4317
12:24513298	t	c	-0.0398	0.4317
14:34386149	a	g	0.0315	0.4317
14:68145731	t	c	-0.0209	0.4317
15:68176726	t	c	0.0441	0.4317
16:8314463	t	c	0.0277	0.4317
16:60790952	a	g	-0.0591	0.4317
16:86105916	a	g	0.0648	0.4317
1:240116479	a	g	0.0403	0.4318
2:97549313	a	g	0.0598	0.4318
2:177635059	a	g	-0.0446	0.4318
3:82432532	t	c	-0.0431	0.4318
4:109990227	t	c	-0.0163	0.4318
4:184753746	t	c	0.0645	0.4318
5:155811990	t	c	0.0586	0.4318
6:155277940	a	g	-0.0118	0.4318
7:36637412	t	c	-0.0196	0.4318
7:44376678	a	g	-0.0451	0.4318
9:24122754	a	c	0.012	0.4318
10:106115574	a	c	0.0441	0.4318
10:118512603	t	c	0.0448	0.4318
11:35669918	t	c	-0.0498	0.4318
12:13417703	a	g	0.0215	0.4318
12:106583926	t	c	-0.0362	0.4318
17:17211643	t	c	0.0359	0.4318
18:59516195	t	c	0.0342	0.4318
19:38735581	a	g	0.0236	0.4318
19:54497106	a	g	0.0384	0.4318
20:61590782	t	c	0.0099	0.4318
1:3303731	a	g	0.0175	0.4319
1:69139832	a	c	-0.0304	0.4319
1:109575254	t	c	0.0412	0.4319
2:27817174	a	g	0.0359	0.4319
2:180207183	a	g	-0.026	0.4319
2:196548857	t	c	-0.0559	0.4319
3:13334143	t	c	-0.0102	0.4319
3:50662845	a	g	0.0224	0.4319
3:133159505	a	g	0.0254	0.4319
3:139454159	t	c	0.0105	0.4319
4:13561643	t	c	-0.0122	0.4319
4:150648114	a	g	0.0213	0.4319
5:174896514	a	c	0.0104	0.4319
6:121530387	a	g	0.0609	0.4319
7:38865859	a	g	-0.0269	0.4319
7:116237096	a	g	0.0376	0.4319
7:155767328	a	g	-0.0091	0.4319
10:101625233	t	c	0.0347	0.4319
12:20212660	a	g	-0.0185	0.4319
13:95338399	a	g	-0.032	0.4319
18:24570647	t	c	-0.0248	0.4319
20:10627315	t	c	0.0336	0.4319
20:39125372	t	c	-0.0106	0.4319
1:39929655	a	g	-0.0401	0.432
1:53346379	t	c	0.0404	0.432
2:121530154	a	g	-0.0398	0.432
3:171891476	t	g	0.0155	0.432
4:24447489	a	g	0.0153	0.432
4:157371677	a	g	0.0321	0.432
4:187404187	t	c	-0.0104	0.432
5:78409533	t	c	0.0089	0.432
5:80633037	t	g	-0.0152	0.432
5:148215399	a	g	0.0377	0.432
7:145513829	t	c	0.0333	0.432
8:41181117	a	g	-0.0399	0.432
8:62171508	t	c	-0.0405	0.432
12:30176728	t	c	-0.0089	0.432
12:97436873	t	c	-0.0091	0.432
12:129546496	a	g	0.0419	0.432
14:65744046	a	g	0.0411	0.432
15:36313965	t	g	-0.0106	0.432
18:48772510	t	c	-0.0414	0.432
19:41024118	t	c	0.0429	0.432
21:23122074	a	g	-0.009	0.432
21:43176320	a	g	-0.0091	0.432
1:168433754	t	c	-0.0097	0.4321
2:221146071	a	g	0.0236	0.4321
2:222138098	t	c	-0.0401	0.4321
3:60715158	t	c	0.0376	0.4321
3:69241460	a	g	0.0299	0.4321
3:171007778	t	c	-0.0257	0.4321
4:39061111	a	g	0.0735	0.4321
4:79450536	t	g	-0.0422	0.4321
4:124544200	t	c	0.0213	0.4321
5:62473057	a	g	-0.0458	0.4321
5:173999598	a	g	-0.0152	0.4321
6:29601071	t	g	0.0435	0.4321
6:125154066	a	g	0.0221	0.4321
6:137619278	t	g	0.0095	0.4321
7:17736127	a	g	0.0416	0.4321
7:106459176	a	g	0.0278	0.4321
8:118376314	t	c	-0.0105	0.4321
8:118945995	t	c	-0.0299	0.4321
9:27771268	t	c	-0.025	0.4321
11:84447636	a	c	0.0302	0.4321
13:58359289	t	c	-0.0312	0.4321
14:41780786	t	c	-0.038	0.4321
14:41853628	a	g	0.029	0.4321
14:52970393	t	c	0.0406	0.4321
15:26799431	t	c	-0.0402	0.4321
16:84058284	t	g	-0.0246	0.4321
17:77311975	t	g	-0.0113	0.4321
1:88121386	t	c	0.045	0.4322
1:210419082	a	c	0.0328	0.4322
2:63130816	t	g	0.0319	0.4322
2:129964054	t	c	0.0187	0.4322
2:229292780	a	g	0.0292	0.4322
2:235278654	a	g	-0.0374	0.4322
3:129273843	a	g	-0.0286	0.4322
4:73677441	a	c	0.0478	0.4322
4:138534031	t	c	0.0406	0.4322
4:139281241	a	g	0.0583	0.4322
4:140511651	a	g	-0.0473	0.4322
5:131241263	t	c	0.0388	0.4322
5:157120571	t	c	0.0428	0.4322
6:118637474	t	c	-0.0322	0.4322
7:111809729	t	c	0.0258	0.4322
7:147905139	a	c	-0.0155	0.4322
8:77967513	t	c	-0.0484	0.4322
8:89588908	a	g	0.0403	0.4322
8:119050840	a	g	0.0346	0.4322
9:26434725	t	c	-0.0383	0.4322
10:64374312	t	c	0.0387	0.4322
10:89183041	a	g	0.0263	0.4322
10:103025897	a	g	-0.0289	0.4322
11:26344172	t	g	0.0364	0.4322
12:30751610	t	c	-0.0158	0.4322
14:70229122	a	g	0.0315	0.4322
16:66572828	a	g	-0.0123	0.4322
17:8244335	t	c	0.0442	0.4322
17:46107389	t	c	-0.0361	0.4322
18:41722901	a	g	0.0487	0.4322
3:45120128	t	c	0.0098	0.4323
3:101214911	t	c	-0.0362	0.4323
4:147355509	t	c	-0.0303	0.4323
5:78149693	a	g	-0.0286	0.4323
5:85714809	t	c	0.0279	0.4323
5:171193018	a	g	0.0106	0.4323
6:22292358	a	g	0.0401	0.4323
6:29340919	t	g	0.0336	0.4323
6:115932035	a	c	0.0494	0.4323
6:151814669	t	c	0.0571	0.4323
7:28352144	t	g	0.0321	0.4323
8:22423808	a	g	-0.0468	0.4323
8:62659418	a	g	-0.038	0.4323
9:32727046	a	g	-0.0561	0.4323
10:3771779	t	c	0.0087	0.4323
13:82507597	t	g	0.0478	0.4323
15:96214792	a	c	0.0397	0.4323
18:49884856	t	c	-0.0352	0.4323
1:180871581	t	c	-0.0464	0.4324
2:15678803	t	c	-0.0359	0.4324
2:32465387	t	c	-0.0379	0.4324
2:33269741	t	g	-0.041	0.4324
2:49840277	a	g	-0.0211	0.4324
2:67964259	t	c	-0.0357	0.4324
2:176043097	a	g	0.0216	0.4324
2:241569045	a	g	0.0334	0.4324
3:3658532	t	c	-0.0397	0.4324
3:149310801	t	c	0.035	0.4324
3:156080274	t	c	0.0164	0.4324
3:194301496	t	c	-0.0347	0.4324
3:194422911	a	g	0.0141	0.4324
4:18712510	a	g	-0.0266	0.4324
5:9707103	t	c	0.0435	0.4324
5:73829094	a	g	-0.0439	0.4324
5:116123324	t	c	-0.0102	0.4324
5:116159997	t	c	0.0285	0.4324
6:166500638	a	g	0.0379	0.4324
7:30970074	t	c	-0.0146	0.4324
7:152332342	t	c	0.0134	0.4324
8:10566429	a	g	-0.0249	0.4324
8:61005534	t	c	0.0519	0.4324
9:12513121	a	g	0.0324	0.4324
9:121398717	a	g	-0.0367	0.4324
10:10230945	a	g	-0.026	0.4324
10:54142641	a	g	-0.0242	0.4324
11:61811802	t	g	0.0104	0.4324
11:107544754	a	g	-0.0173	0.4324
11:119197379	a	g	-0.0197	0.4324
12:23512909	t	c	-0.0645	0.4324
12:69629790	a	g	-0.033	0.4324
13:43614721	a	g	0.0485	0.4324
13:47427920	a	c	0.0279	0.4324
13:70124817	a	g	-0.0134	0.4324
18:8797724	a	g	-0.0232	0.4324
1:222772125	a	g	-0.0578	0.4325
3:2032452	t	c	0.0509	0.4325
3:13067655	t	c	-0.0349	0.4325
3:82546844	t	c	0.0265	0.4325
3:88004509	t	c	-0.0123	0.4325
4:20611629	a	g	0.0235	0.4325
4:122484206	t	c	-0.057	0.4325
4:136930440	t	c	-0.0509	0.4325
5:170037782	a	g	0.011	0.4325
6:7223858	t	g	-0.032	0.4325
6:169611617	t	c	-0.0634	0.4325
8:517420	a	g	-0.0112	0.4325
8:66722467	t	c	-0.0271	0.4325
8:117913966	a	c	0.0088	0.4325
8:139318730	a	g	0.0715	0.4325
9:101907424	a	g	0.0127	0.4325
12:129024643	a	g	0.0097	0.4325
15:34664743	t	c	0.019	0.4325
15:85232617	a	g	-0.0198	0.4325
16:79006477	a	g	-0.0401	0.4325
18:53134518	t	c	0.0322	0.4325
18:62869944	t	c	-0.0294	0.4325
20:10420416	t	c	-0.0335	0.4325
20:42849200	a	g	-0.0383	0.4325
21:23344268	a	g	-0.0282	0.4325
21:35286359	a	g	0.05	0.4325
1:164524211	a	g	0.0162	0.4326
1:240893967	a	g	0.0103	0.4326
2:122911880	a	g	0.0399	0.4326
3:176896653	a	c	0.0399	0.4326
5:119769222	t	c	0.0485	0.4326
6:128340898	t	c	0.046	0.4326
6:141391516	a	g	0.0597	0.4326
7:35635709	t	c	0.04	0.4326
7:101959069	a	g	-0.0492	0.4326
8:56154927	a	c	0.0229	0.4326
9:91563561	a	g	-0.0317	0.4326
10:116265989	t	c	-0.0354	0.4326
10:130926483	a	g	0.0457	0.4326
11:84942089	a	g	0.0444	0.4326
12:85354312	a	g	0.0375	0.4326
12:95018461	t	g	0.0236	0.4326
12:121247142	t	c	0.0419	0.4326
13:33816648	a	c	-0.0375	0.4326
14:21276899	a	g	0.0439	0.4326
14:96705964	t	c	0.03	0.4326
15:25112817	a	g	0.0142	0.4326
15:88471541	t	c	-0.0354	0.4326
16:26200627	a	g	0.0311	0.4326
16:50948075	t	g	-0.0311	0.4326
17:29206433	a	g	0.0162	0.4326
20:966749	a	g	-0.0553	0.4326
20:47013144	a	g	-0.0592	0.4326
20:53337294	a	g	-0.0268	0.4326
1:182302838	t	c	0.0092	0.4327
1:197832749	t	c	0.0311	0.4327
1:208223657	t	c	0.0375	0.4327
2:7239119	a	g	0.0193	0.4327
2:23869655	a	g	0.0457	0.4327
2:60282058	t	c	-0.0252	0.4327
2:102004987	t	c	0.0232	0.4327
3:11180045	a	c	-0.0361	0.4327
3:14573939	a	g	-0.0179	0.4327
3:83984196	t	c	-0.0154	0.4327
3:122309312	a	g	-0.0358	0.4327
3:146809040	a	g	0.0423	0.4327
4:5018702	a	g	-0.0106	0.4327
4:22496102	t	c	0.0155	0.4327
4:38908105	a	g	0.0403	0.4327
5:78481405	t	g	0.0345	0.4327
5:103503383	t	c	0.047	0.4327
6:11197540	t	g	0.0587	0.4327
6:83833536	a	g	-0.0513	0.4327
7:46417108	t	g	0.0448	0.4327
9:89266318	a	g	0.0201	0.4327
12:95747261	a	g	-0.0361	0.4327
13:28126226	a	g	-0.0334	0.4327
13:113121440	a	g	0.0176	0.4327
14:80431694	t	c	0.0372	0.4327
15:37942806	t	c	0.0478	0.4327
18:34158286	a	g	0.0611	0.4327
1:61470121	t	c	-0.0345	0.4328
1:94343624	a	c	0.0352	0.4328
1:209202802	t	c	0.0421	0.4328
1:232276287	t	c	0.0087	0.4328
2:56597180	a	g	-0.0137	0.4328
2:61369559	a	g	-0.0563	0.4328
2:125375012	a	g	0.0486	0.4328
4:67100825	t	g	-0.0164	0.4328
4:72834232	t	c	-0.0097	0.4328
4:150831652	t	c	-0.0735	0.4328
4:187079384	t	c	0.0122	0.4328
5:16645162	a	g	0.0116	0.4328
5:85734670	t	c	0.0214	0.4328
5:119383000	t	c	-0.0215	0.4328
5:160514796	t	g	0.0381	0.4328
6:70649832	a	g	-0.0417	0.4328
6:75737881	t	c	0.0191	0.4328
7:78106464	t	c	-0.0392	0.4328
7:81910686	t	c	0.046	0.4328
10:2092829	t	c	-0.0213	0.4328
10:12307390	t	c	0.0441	0.4328
10:29085551	t	g	-0.0122	0.4328
10:125220456	a	g	-0.0091	0.4328
10:126180583	t	c	-0.0501	0.4328
11:31319324	a	c	0.0358	0.4328
12:40903213	t	c	-0.0294	0.4328
12:47383447	t	g	-0.0209	0.4328
13:19630287	t	c	-0.0224	0.4328
13:61606066	t	c	0.0354	0.4328
15:49823391	t	c	0.037	0.4328
15:66292725	t	c	-0.058	0.4328
15:101948340	t	c	0.0114	0.4328
18:75381671	t	g	0.0134	0.4328
19:30642734	a	g	-0.0316	0.4328
19:36663008	t	c	0.0434	0.4328
20:33331761	t	c	-0.0366	0.4328
2:76870670	t	c	0.0481	0.4329
2:108876127	t	c	-0.0314	0.4329
3:1468019	t	c	0.0287	0.4329
3:76653486	a	g	0.0092	0.4329
4:10897505	t	c	-0.01	0.4329
4:24631475	t	g	0.0302	0.4329
4:87598741	t	c	-0.036	0.4329
5:90043491	t	g	-0.0213	0.4329
5:99115963	t	c	0.0305	0.4329
6:23070102	a	g	0.0483	0.4329
6:33399656	t	c	0.0481	0.4329
8:3662689	a	g	0.0372	0.4329
8:34893320	a	g	0.0265	0.4329
8:63154954	t	c	-0.0266	0.4329
10:4478447	a	g	0.0561	0.4329
11:62770442	t	c	-0.0286	0.4329
11:95283464	t	g	-0.0232	0.4329
11:116486030	a	g	-0.0174	0.4329
12:29641066	a	c	0.0353	0.4329
14:30263442	t	c	-0.0287	0.4329
17:30951719	t	c	0.0126	0.4329
17:52373485	a	g	0.0421	0.4329
18:14632790	t	c	0.0141	0.4329
18:60804334	a	g	0.0258	0.4329
1:31200342	a	g	-0.012	0.433
1:52266973	t	c	-0.0244	0.433
1:100609743	t	g	-0.0306	0.433
1:118336668	t	c	0.0329	0.433
2:65722087	a	g	-0.0156	0.433
2:68878102	a	g	0.0406	0.433
2:110886161	t	c	0.0465	0.433
3:71867529	t	c	0.033	0.433
3:149723906	t	c	0.0328	0.433
3:161123409	t	c	-0.0467	0.433
5:57068587	a	g	0.0375	0.433
5:61270610	a	g	0.0399	0.433
5:99901222	a	g	0.0534	0.433
5:163018521	t	c	0.0868	0.433
6:19028678	a	g	0.0465	0.433
6:161544035	a	g	0.0264	0.433
7:52994281	t	c	0.0092	0.433
7:153640474	t	c	0.009	0.433
8:14016113	a	g	0.0217	0.433
9:82606856	t	g	-0.0104	0.433
10:5885314	t	g	-0.0412	0.433
10:79492970	t	c	0.0137	0.433
11:75127700	a	c	0.0366	0.433
11:128590885	a	c	0.0475	0.433
12:13052677	t	c	-0.0135	0.433
12:127910266	t	c	-0.0136	0.433
14:64626959	t	c	-0.0316	0.433
14:99402825	a	g	0.0361	0.433
17:71852955	t	g	0.0118	0.433
18:46516210	a	g	-0.0091	0.433
18:60091601	t	c	0.0183	0.433
19:10127568	t	c	-0.0141	0.433
19:15887706	a	g	0.0491	0.433
19:51571997	a	g	-0.0146	0.433
20:17740273	t	c	-0.041	0.433
1:115463131	t	c	-0.0436	0.4331
1:193359442	t	c	-0.0485	0.4331
2:964652	t	c	-0.0477	0.4331
2:33950061	a	g	-0.0093	0.4331
2:49092288	t	c	0.0439	0.4331
2:74309758	a	g	0.0326	0.4331
2:216786732	t	c	0.028	0.4331
2:228691655	t	c	0.0117	0.4331
3:14130454	t	g	-0.039	0.4331
3:32370784	t	c	-0.0173	0.4331
4:58802870	t	g	-0.0319	0.4331
4:61250598	t	c	-0.016	0.4331
4:115402397	t	c	0.0315	0.4331
4:117559443	a	g	-0.0484	0.4331
4:124570369	t	c	-0.0356	0.4331
4:178046589	a	g	0.0249	0.4331
5:6323939	a	g	-0.0092	0.4331
5:74331693	t	c	0.0311	0.4331
5:91406370	t	c	-0.0216	0.4331
5:109226417	a	g	-0.0161	0.4331
6:68529046	t	g	-0.0373	0.4331
6:83561260	t	g	-0.0089	0.4331
6:114039254	t	c	-0.0421	0.4331
7:52368476	t	c	0.0481	0.4331
8:61941612	t	c	-0.0136	0.4331
8:127547986	t	c	-0.0316	0.4331
10:81977483	a	g	0.0114	0.4331
11:2053932	t	c	-0.0114	0.4331
11:26871486	a	g	0.048	0.4331
11:84551927	a	g	-0.0285	0.4331
14:85586870	t	c	-0.0248	0.4331
15:52564600	t	c	-0.0639	0.4331
20:41358953	a	g	0.012	0.4331
1:98863679	a	g	0.0553	0.4332
2:158469075	a	g	0.029	0.4332
3:59666479	t	c	0.0095	0.4332
3:84345643	t	c	-0.0377	0.4332
3:104947059	t	c	0.045	0.4332
3:187703075	a	g	0.0393	0.4332
4:8609195	a	g	0.033	0.4332
4:90296186	t	c	0.0298	0.4332
8:109604768	t	c	0.0309	0.4332
9:3938836	a	g	0.0211	0.4332
9:74653259	a	c	-0.0377	0.4332
12:90760373	t	g	-0.0495	0.4332
12:126775518	a	g	0.0441	0.4332
13:25283596	t	c	0.0285	0.4332
14:102556743	a	c	0.0101	0.4332
16:68442963	a	g	0.0428	0.4332
16:84292023	a	g	0.0346	0.4332
18:25260567	t	c	0.0252	0.4332
1:3587377	a	c	-0.0118	0.4333
1:6921578	a	g	-0.0137	0.4333
1:64961821	t	g	-0.0478	0.4333
1:119891104	t	c	0.0126	0.4333
1:214255583	a	g	0.0227	0.4333
2:14074546	t	g	0.0295	0.4333
2:28962637	t	c	-0.0313	0.4333
2:186532957	a	c	-0.0293	0.4333
4:6068670	a	g	0.0491	0.4333
4:135025474	a	c	0.0618	0.4333
5:94388741	a	c	0.0188	0.4333
5:107244569	a	g	-0.0461	0.4333
6:36612728	t	c	-0.0437	0.4333
6:65765963	t	c	0.0161	0.4333
6:158647032	t	c	-0.0185	0.4333
7:86468254	a	g	0.0405	0.4333
7:147258136	t	g	-0.0205	0.4333
10:13321475	t	c	0.056	0.4333
10:90798754	t	c	0.0485	0.4333
10:109969396	a	g	0.0124	0.4333
11:6198670	t	c	0.0564	0.4333
11:117693413	a	g	0.0337	0.4333
11:124037445	t	c	0.0385	0.4333
12:104143173	a	g	-0.0524	0.4333
12:106622186	a	g	0.0162	0.4333
13:39085339	t	c	-0.0242	0.4333
14:23626857	t	c	-0.0115	0.4333
14:42988895	t	c	0.0106	0.4333
14:43971276	t	c	0.0286	0.4333
18:57791329	a	g	0.0148	0.4333
21:19526572	a	g	-0.013	0.4333
1:22764113	t	c	0.0108	0.4334
1:61755978	t	g	-0.0201	0.4334
1:110167583	a	g	-0.0309	0.4334
1:156938035	t	c	-0.0311	0.4334
5:5647113	t	c	-0.0306	0.4334
6:7917872	t	c	0.0336	0.4334
7:10979041	a	g	-0.0541	0.4334
7:76934959	t	c	-0.0292	0.4334
7:136124848	a	g	0.0139	0.4334
8:131095850	a	g	0.0434	0.4334
9:18042125	t	g	0.0197	0.4334
10:2209801	t	g	0.0394	0.4334
10:112947896	a	g	-0.0405	0.4334
11:2741862	a	g	-0.0283	0.4334
11:16447119	t	c	0.0106	0.4334
11:75858197	t	c	-0.0522	0.4334
13:26316054	a	g	0.0356	0.4334
13:75774758	t	c	-0.0491	0.4334
15:39485982	a	g	-0.0297	0.4334
15:57961046	t	g	-0.0374	0.4334
15:61067806	a	g	0.0556	0.4334
16:24214673	t	c	-0.041	0.4334
19:6808656	a	g	0.0114	0.4334
19:30663116	a	g	0.0112	0.4334
20:56150204	a	g	0.0851	0.4334
2:2800695	t	c	-0.0422	0.4335
2:29461479	t	c	0.04	0.4335
2:159281818	a	g	-0.0411	0.4335
2:159748419	t	c	0.0393	0.4335
3:11910775	a	g	-0.0171	0.4335
3:14958865	t	c	-0.0133	0.4335
4:122881707	a	g	-0.0386	0.4335
5:142248325	t	c	-0.0418	0.4335
6:18250694	t	c	0.042	0.4335
6:159147968	a	g	0.0315	0.4335
7:41338980	t	c	0.0107	0.4335
8:22559693	t	c	0.0091	0.4335
8:115742608	t	c	-0.0302	0.4335
9:106375563	t	c	-0.0122	0.4335
10:106270406	t	c	-0.0087	0.4335
10:115174838	t	c	0.0424	0.4335
10:130582007	t	g	0.0092	0.4335
12:110631121	a	g	0.0571	0.4335
14:63041415	t	c	0.0464	0.4335
16:5288639	t	c	-0.0407	0.4335
18:63211186	a	g	-0.0107	0.4335
20:51627413	t	g	0.03	0.4335
1:99817325	t	c	-0.04	0.4336
1:172445816	t	g	-0.0208	0.4336
1:174108778	t	c	0.0398	0.4336
1:232035933	a	g	-0.0501	0.4336
2:12625491	a	g	0.0124	0.4336
2:63397494	a	g	-0.0123	0.4336
2:170623100	t	c	-0.0089	0.4336
2:183884761	a	c	-0.0397	0.4336
3:22475809	a	c	0.0496	0.4336
3:142648098	a	g	0.0317	0.4336
4:58186732	t	c	0.0517	0.4336
4:101510378	t	c	0.0376	0.4336
5:36331857	t	c	0.0102	0.4336
5:38756857	a	c	-0.0182	0.4336
5:137535965	t	c	0.0325	0.4336
5:147241696	a	g	-0.009	0.4336
6:42044204	a	c	0.0131	0.4336
6:118971093	t	c	0.0351	0.4336
7:2270815	t	c	0.0354	0.4336
7:26785247	t	c	0.0484	0.4336
8:133711213	a	c	-0.1143	0.4336
10:4348396	t	g	-0.0189	0.4336
10:32242029	a	c	0.0498	0.4336
11:83245973	a	g	-0.0318	0.4336
11:108887034	t	g	0.0361	0.4336
12:29631161	a	g	-0.0465	0.4336
12:98977410	a	c	0.0353	0.4336
13:30933988	t	g	-0.0331	0.4336
13:36263370	a	c	-0.0289	0.4336
13:65360686	a	c	0.0122	0.4336
16:57314201	a	g	-0.0132	0.4336
19:30630847	a	c	-0.0114	0.4336
20:20978172	t	c	-0.0176	0.4336
1:40183242	a	g	-0.032	0.4337
1:232477392	t	c	0.0097	0.4337
2:71977967	t	g	0.1007	0.4337
2:77414271	a	g	0.044	0.4337
2:225394910	t	c	0.0359	0.4337
3:158793268	a	g	-0.0405	0.4337
4:5412044	t	c	0.0277	0.4337
4:11080063	a	g	-0.0445	0.4337
5:100777829	t	c	0.0658	0.4337
6:108765663	a	g	0.0479	0.4337
8:11811979	t	c	-0.0112	0.4337
8:13698748	a	g	-0.0542	0.4337
8:33140888	t	c	0.0285	0.4337
8:124067449	t	c	-0.025	0.4337
9:125019507	a	g	0.0093	0.4337
10:67860059	a	g	-0.0265	0.4337
12:25176971	a	c	0.0283	0.4337
12:82647987	t	c	0.0209	0.4337
12:114223063	t	c	-0.0492	0.4337
12:121737115	a	g	-0.0404	0.4337
13:69806617	a	g	-0.0372	0.4337
14:63593490	a	g	0.0159	0.4337
17:1492513	a	c	0.0166	0.4337
17:14692145	a	g	0.0104	0.4337
1:114234925	a	g	-0.0354	0.4338
2:18768850	a	g	0.0107	0.4338
2:75445348	t	c	0.0421	0.4338
2:150424065	a	g	0.0451	0.4338
2:154427395	a	c	0.0309	0.4338
2:171042999	a	g	0.0217	0.4338
2:220707363	a	c	0.0167	0.4338
4:28409106	t	c	-0.0459	0.4338
4:145475266	t	c	0.0379	0.4338
5:91253815	a	c	-0.0354	0.4338
5:137812456	a	g	0.0429	0.4338
6:43769589	t	c	0.0492	0.4338
6:84523126	a	c	-0.0324	0.4338
6:151536980	a	g	-0.029	0.4338
7:16363446	t	c	-0.0218	0.4338
7:97581117	a	g	-0.0404	0.4338
7:144082660	a	g	-0.0536	0.4338
8:124081481	a	g	-0.0348	0.4338
10:354246	a	g	-0.0337	0.4338
10:43489157	a	g	-0.0411	0.4338
10:108158556	t	c	-0.0253	0.4338
11:21223793	a	g	-0.0279	0.4338
11:36332666	a	g	-0.0337	0.4338
11:69242990	a	g	-0.0452	0.4338
12:107963652	t	c	-0.0452	0.4338
12:118499494	a	g	0.0115	0.4338
12:120817351	a	g	0.0282	0.4338
13:53854930	t	c	-0.0403	0.4338
13:94363735	t	c	0.0124	0.4338
14:59191254	a	c	0.0088	0.4338
14:63288873	t	g	0.0115	0.4338
14:93543656	t	c	0.038	0.4338
16:58412727	a	g	-0.0428	0.4338
16:71426861	t	c	-0.0169	0.4338
16:87840879	a	g	-0.0386	0.4338
17:13198149	t	c	0.0391	0.4338
17:15067702	t	c	-0.0108	0.4338
18:48037289	a	g	-0.0114	0.4338
20:48942308	t	c	-0.022	0.4338
1:80211895	a	g	0.0559	0.4339
1:106256488	t	g	-0.03	0.4339
1:236203280	a	g	-0.019	0.4339
2:44894336	a	g	0.0116	0.4339
2:103369801	a	g	-0.0396	0.4339
2:157249181	t	c	0.0375	0.4339
2:171152779	t	c	-0.0415	0.4339
3:189565452	a	g	0.0621	0.4339
4:31315560	t	g	0.0267	0.4339
4:77977281	a	g	0.0415	0.4339
6:90069201	a	g	0.0421	0.4339
7:154401937	a	c	0.0087	0.4339
8:32145300	t	c	0.0425	0.4339
10:87236368	t	c	0.0262	0.4339
11:129844978	t	c	0.0097	0.4339
12:33982678	t	c	0.0182	0.4339
12:58971294	t	c	-0.0275	0.4339
12:131006296	t	c	0.0147	0.4339
13:88965678	a	g	-0.0444	0.4339
14:85108828	t	c	0.032	0.4339
14:94639064	a	c	0.0237	0.4339
15:38937763	a	g	0.0291	0.4339
21:32521280	t	c	0.018	0.4339
1:31685632	a	g	0.0292	0.434
1:201108579	a	g	0.048	0.434
1:232751598	t	c	-0.0517	0.434
2:196221833	a	g	-0.0592	0.434
3:141371097	a	g	0.0431	0.434
4:133626987	a	g	-0.0126	0.434
4:188528257	a	g	-0.039	0.434
4:189313870	a	c	0.03	0.434
5:157810085	t	c	0.0301	0.434
5:179829759	a	g	0.0385	0.434
6:52703396	t	c	0.0124	0.434
6:92836695	a	g	0.0293	0.434
7:34281928	a	g	0.0116	0.434
7:83801357	a	g	0.0101	0.434
8:53398757	a	g	-0.0401	0.434
9:18663736	a	g	-0.009	0.434
10:18605942	a	g	-0.0089	0.434
10:90189935	a	g	0.0377	0.434
11:67294308	t	c	0.0087	0.434
12:23641945	t	c	0.0341	0.434
12:48224721	t	c	0.0125	0.434
13:30656583	t	c	0.0463	0.434
19:3377427	t	g	0.0117	0.434
20:47379811	a	g	0.0274	0.434
21:47899710	t	g	-0.0225	0.434
1:82024964	t	g	0.0211	0.4341
1:183182028	a	c	0.0119	0.4341
1:246780670	a	g	0.0579	0.4341
2:1929809	a	g	0.0441	0.4341
2:68856521	a	g	-0.0375	0.4341
2:85334193	t	g	0.0348	0.4341
2:161321459	a	c	0.0334	0.4341
2:207335227	a	g	0.0502	0.4341
2:213552355	t	c	-0.0282	0.4341
4:189987643	t	c	0.0466	0.4341
5:2001668	a	g	0.0279	0.4341
5:2973389	t	g	-0.0121	0.4341
5:129079826	a	g	0.0245	0.4341
6:70289937	a	c	-0.0456	0.4341
6:132536418	t	c	0.0547	0.4341
6:150704620	a	g	0.0413	0.4341
7:29609402	t	c	0.0326	0.4341
7:104769925	a	g	-0.041	0.4341
7:106408552	t	c	0.0204	0.4341
9:24102692	t	g	0.0346	0.4341
10:7901414	a	g	-0.042	0.4341
10:57300098	t	c	-0.0381	0.4341
10:90641653	t	c	-0.0538	0.4341
10:112068358	a	g	-0.0462	0.4341
11:73715134	t	c	-0.0232	0.4341
11:79146910	a	g	0.03	0.4341
11:87600021	t	c	0.032	0.4341
11:107121033	t	c	0.0492	0.4341
15:36609174	t	c	-0.0754	0.4341
17:58602063	a	g	-0.0724	0.4341
18:22946362	a	g	-0.0101	0.4341
18:26525546	a	g	0.0205	0.4341
20:15360816	t	c	-0.0115	0.4341
1:32104206	a	c	0.0202	0.4342
1:47030022	a	g	-0.0502	0.4342
1:82891377	a	g	-0.0354	0.4342
1:240518458	t	c	-0.036	0.4342
2:19589589	a	g	-0.025	0.4342
2:59103039	t	g	-0.034	0.4342
2:68530681	t	c	0.0169	0.4342
2:146198073	t	c	-0.0257	0.4342
2:180139575	a	c	-0.0153	0.4342
3:20007509	t	c	-0.0261	0.4342
3:36727965	t	g	-0.0397	0.4342
4:17279482	t	g	-0.0089	0.4342
4:26364107	a	g	-0.0442	0.4342
4:139666446	t	c	-0.0478	0.4342
4:179391904	a	g	0.0101	0.4342
4:180797066	a	g	-0.0616	0.4342
6:44059546	a	g	-0.0199	0.4342
7:16079244	a	g	-0.0437	0.4342
7:103228770	a	g	0.0112	0.4342
8:125021938	a	g	-0.0377	0.4342
9:2933896	a	c	0.01	0.4342
9:19859517	a	g	0.049	0.4342
10:36833321	t	c	-0.0333	0.4342
11:22845603	a	g	-0.0334	0.4342
11:29402777	a	g	0.0163	0.4342
12:66392634	t	c	0.0433	0.4342
12:83133530	a	g	-0.0175	0.4342
12:96400832	t	c	0.0197	0.4342
18:51988082	a	c	-0.0276	0.4342
1:90397531	t	g	0.0277	0.4343
1:159127570	t	c	-0.0194	0.4343
2:78799827	t	g	-0.0086	0.4343
2:102239360	t	c	-0.0463	0.4343
2:220217618	t	g	-0.0134	0.4343
3:71213527	t	c	-0.0178	0.4343
3:94887663	a	c	0.0409	0.4343
4:37100096	a	g	0.0086	0.4343
5:29995155	t	c	0.0298	0.4343
5:31212201	t	c	-0.0503	0.4343
6:147049283	a	g	0.0435	0.4343
6:150885433	t	c	0.0119	0.4343
7:1329138	a	g	-0.0119	0.4343
8:3963102	t	g	-0.0124	0.4343
8:118704713	a	g	0.0435	0.4343
9:88881984	a	g	0.0439	0.4343
10:20656431	a	g	0.0422	0.4343
12:40562046	t	c	-0.0401	0.4343
13:27900204	t	c	0.0111	0.4343
13:107913344	t	c	-0.0161	0.4343
15:31720984	t	c	0.0295	0.4343
16:49662480	t	c	0.0325	0.4343
17:47715857	a	g	0.0394	0.4343
18:61846689	t	c	0.0369	0.4343
19:29898977	a	g	0.0391	0.4343
19:31261801	a	g	-0.0212	0.4343
21:28070591	a	g	0.0505	0.4343
21:42482159	a	c	0.0103	0.4343
1:39067475	a	g	0.0094	0.4344
2:43196531	a	c	0.0441	0.4344
2:75068113	t	c	-0.0144	0.4344
2:162997703	a	g	0.0096	0.4344
2:213793411	t	g	0.0224	0.4344
3:189545251	a	c	-0.043	0.4344
4:75228939	t	c	0.0451	0.4344
4:122918960	a	g	-0.0383	0.4344
4:123052343	t	c	-0.0354	0.4344
4:136430740	t	c	0.0295	0.4344
5:90167106	t	g	0.0095	0.4344
6:97597409	t	c	-0.0428	0.4344
6:135038538	t	c	0.0103	0.4344
6:159432052	a	g	-0.0363	0.4344
7:55166831	a	g	-0.0329	0.4344
8:83014026	a	g	-0.0372	0.4344
9:138091046	a	g	-0.0267	0.4344
10:133805617	t	c	-0.025	0.4344
11:20785333	a	g	0.0588	0.4344
11:101273937	t	c	0.044	0.4344
12:45981698	t	c	-0.0211	0.4344
12:70701204	a	g	0.0525	0.4344
12:93726130	a	g	-0.0098	0.4344
12:131736779	t	c	0.0263	0.4344
13:77151931	a	g	0.0647	0.4344
13:79355181	a	g	0.0377	0.4344
20:2524120	a	g	-0.014	0.4344
1:239328962	a	g	0.0161	0.4345
2:140193111	t	c	-0.0309	0.4345
4:58382547	a	g	-0.0371	0.4345
4:61183579	t	g	-0.0311	0.4345
4:167023229	a	c	-0.0321	0.4345
6:129883936	a	g	-0.0441	0.4345
7:14825609	a	g	-0.0114	0.4345
7:79927478	a	g	0.0481	0.4345
7:105144968	t	c	-0.0121	0.4345
8:14459565	t	c	0.0371	0.4345
8:15512600	t	c	-0.0433	0.4345
8:87073574	t	g	-0.0431	0.4345
9:84281309	t	c	-0.0096	0.4345
11:24638748	t	c	-0.0483	0.4345
11:59843312	a	g	-0.0417	0.4345
12:11959705	t	c	-0.0562	0.4345
12:74319773	t	g	0.0191	0.4345
12:109240633	a	g	-0.0498	0.4345
14:38770351	t	g	-0.0091	0.4345
15:43599006	a	g	-0.0407	0.4345
15:88724469	a	c	0.0375	0.4345
16:4349011	a	g	0.0137	0.4345
16:27430829	a	g	0.0264	0.4345
18:11089336	a	g	-0.0253	0.4345
18:48681711	t	c	-0.0373	0.4345
19:51442992	a	c	0.0245	0.4345
20:4096047	t	c	-0.0154	0.4345
21:28712788	t	c	-0.0147	0.4345
1:49486373	t	g	-0.0261	0.4346
1:65780923	a	g	0.042	0.4346
1:91579381	t	c	-0.009	0.4346
1:119884775	t	c	-0.0376	0.4346
1:230452245	a	g	-0.0263	0.4346
2:109842550	a	g	0.0485	0.4346
3:120551328	a	g	-0.0353	0.4346
3:189269761	t	c	-0.0245	0.4346
3:193666613	a	g	0.0664	0.4346
5:132742615	t	c	0.029	0.4346
5:151437759	a	g	0.0426	0.4346
6:3303815	a	g	0.0417	0.4346
6:70128169	a	g	0.0317	0.4346
7:13270153	t	c	-0.0135	0.4346
7:67071360	a	g	0.0416	0.4346
7:76528933	a	g	-0.0474	0.4346
7:124468990	a	c	0.0402	0.4346
8:26033230	t	c	0.0291	0.4346
8:136674351	a	g	-0.0663	0.4346
9:25203735	t	c	0.0115	0.4346
9:124395111	a	g	0.0091	0.4346
9:128348792	t	g	-0.0518	0.4346
10:9800835	t	c	0.0249	0.4346
11:63974643	t	c	0.0508	0.4346
15:89895391	a	g	-0.0376	0.4346
20:59307986	t	g	0.039	0.4346
1:48229395	t	c	-0.0144	0.4347
1:58902719	a	g	-0.0352	0.4347
1:74322035	t	g	0.0222	0.4347
1:228934718	t	g	0.0337	0.4347
2:54267688	t	g	-0.0378	0.4347
2:187290689	t	c	0.0303	0.4347
3:106922856	t	c	-0.01	0.4347
3:172045259	t	c	-0.0113	0.4347
4:188962353	t	c	0.043	0.4347
5:93457109	t	c	0.025	0.4347
6:40609393	a	g	0.0109	0.4347
7:2467978	t	c	0.0386	0.4347
7:76851671	a	c	0.0268	0.4347
7:96666559	a	g	-0.0419	0.4347
7:118097417	a	g	-0.0259	0.4347
8:70880041	a	g	-0.0174	0.4347
10:26225651	a	c	0.0421	0.4347
10:72897649	a	g	-0.0292	0.4347
10:129155319	t	c	0.0235	0.4347
11:26451226	a	g	-0.042	0.4347
11:41588273	t	g	0.0266	0.4347
12:111263355	a	g	-0.0292	0.4347
14:24864229	a	g	-0.0091	0.4347
15:25795823	a	g	-0.0145	0.4347
15:64271754	a	c	0.0199	0.4347
15:99634511	t	c	-0.042	0.4347
16:64460855	t	c	-0.0307	0.4347
17:12844519	t	g	0.0518	0.4347
18:37397518	t	c	-0.0609	0.4347
20:813116	t	g	-0.0295	0.4347
1:40183922	t	c	-0.0113	0.4348
1:92020332	t	c	-0.0446	0.4348
2:39562851	t	c	-0.0432	0.4348
2:147037583	t	c	0.0532	0.4348
2:221149150	a	c	0.0144	0.4348
3:12448142	a	g	-0.0458	0.4348
3:75991926	a	g	-0.0589	0.4348
3:122663095	t	c	-0.0525	0.4348
4:5805445	t	c	0.0144	0.4348
4:11212863	t	c	-0.0611	0.4348
5:3339327	t	c	0.0231	0.4348
5:16632099	t	c	-0.0372	0.4348
5:40703254	a	g	0.0412	0.4348
5:162887560	t	c	-0.0545	0.4348
6:6286410	a	g	0.0351	0.4348
6:36240996	a	g	0.0196	0.4348
6:66692122	a	g	-0.0354	0.4348
7:11558841	t	c	0.0131	0.4348
7:12207326	t	g	-0.0466	0.4348
8:15003364	t	c	-0.0088	0.4348
10:64675368	a	g	0.0382	0.4348
10:71609173	a	g	0.0379	0.4348
10:91690428	a	g	-0.0291	0.4348
11:35635341	a	g	-0.0392	0.4348
11:93065183	t	g	0.0173	0.4348
11:100128114	a	g	0.0302	0.4348
11:124027211	a	g	-0.0417	0.4348
12:106917216	t	c	-0.0305	0.4348
12:131649168	t	c	0.0234	0.4348
14:47134077	a	g	0.0372	0.4348
14:50987604	a	g	0.0328	0.4348
15:50698808	t	c	-0.0519	0.4348
15:93609849	t	c	0.0473	0.4348
16:9604191	a	c	0.0444	0.4348
17:9810089	a	g	-0.0505	0.4348
21:26439630	t	c	0.0399	0.4348
21:27181935	t	c	0.0245	0.4348
1:41339680	t	c	0.0341	0.4349
2:45536897	t	c	-0.0208	0.4349
2:240054558	t	c	-0.1338	0.4349
3:114384659	a	c	-0.0183	0.4349
3:161869486	a	g	-0.009	0.4349
4:174364252	t	g	-0.0391	0.4349
5:78058530	t	g	-0.0115	0.4349
6:130281337	t	c	0.03	0.4349
7:26622544	a	g	-0.0541	0.4349
7:37365637	a	g	-0.0411	0.4349
9:100813447	t	c	0.0368	0.4349
9:106380270	a	g	0.0373	0.4349
9:119130113	t	c	0.0463	0.4349
11:117938674	a	c	-0.0356	0.4349
11:132830397	t	g	-0.0339	0.4349
12:131513207	a	g	0.0269	0.4349
14:83239164	a	c	0.0311	0.4349
15:25022269	a	g	0.0509	0.4349
16:3684279	t	g	-0.0294	0.4349
17:47196815	t	c	0.0567	0.4349
18:57914644	a	g	-0.0356	0.4349
18:74299207	a	g	-0.0181	0.4349
21:21293859	a	g	0.0272	0.4349
21:43886412	a	c	0.0306	0.4349
21:46228285	a	g	0.0453	0.4349
1:78714535	t	c	-0.0242	0.435
1:100148868	a	g	-0.0229	0.435
1:108594560	t	c	-0.0402	0.435
2:174314161	a	c	0.0132	0.435
2:177911168	a	g	0.0225	0.435
2:182401246	t	c	-0.0566	0.435
2:239045694	a	g	0.0415	0.435
3:115439578	a	g	-0.0347	0.435
4:21252017	t	g	-0.0392	0.435
4:174690131	t	c	-0.0099	0.435
5:80481996	t	c	0.0171	0.435
5:141115815	t	c	0.0139	0.435
6:32680423	a	g	-0.0091	0.435
6:67038021	t	c	0.0156	0.435
6:154624927	t	c	-0.023	0.435
7:109829372	t	c	0.0122	0.435
8:79374288	t	c	-0.0243	0.435
9:36697735	a	g	-0.0104	0.435
9:119929578	t	c	-0.0087	0.435
10:58947701	a	g	0.193	0.435
11:46889607	t	c	0.0419	0.435
12:4157031	a	g	-0.0146	0.435
12:5497194	a	g	-0.009	0.435
12:29871642	a	g	0.0087	0.435
12:92682936	a	g	-0.0103	0.435
12:107513782	a	g	0.0421	0.435
13:33051739	a	g	0.0277	0.435
13:44361372	a	g	-0.0397	0.435
13:69762777	a	g	-0.0094	0.435
16:65982059	t	c	0.0272	0.435
17:12244844	a	g	-0.0278	0.435
17:16537082	a	g	-0.0321	0.435
18:44181648	a	g	-0.0099	0.435
18:45399356	t	c	0.0249	0.435
1:14303852	a	g	0.0311	0.4351
1:175254610	a	c	0.0373	0.4351
2:109696076	a	g	-0.0177	0.4351
2:159686682	t	c	0.0425	0.4351
2:210517762	a	g	-0.0356	0.4351
3:118751940	a	g	-0.0427	0.4351
4:75529906	t	c	0.0379	0.4351
4:118697326	a	g	-0.0354	0.4351
4:124123403	a	g	0.0366	0.4351
5:2241594	t	c	-0.0268	0.4351
5:90557228	a	g	0.0267	0.4351
5:96484465	a	g	0.02	0.4351
5:115787330	t	c	-0.0293	0.4351
6:99897133	a	g	-0.0095	0.4351
7:75168764	t	g	0.0129	0.4351
7:84351762	t	c	0.0412	0.4351
7:108670759	a	g	0.0207	0.4351
8:103786630	a	g	-0.0101	0.4351
9:118228576	t	c	-0.04	0.4351
11:130583865	t	c	0.0348	0.4351
12:95092606	a	g	-0.0261	0.4351
12:114939116	a	c	0.0095	0.4351
12:130629968	t	c	0.0145	0.4351
13:24597492	a	g	-0.0387	0.4351
13:27470353	t	c	-0.0467	0.4351
13:101758117	t	c	-0.0117	0.4351
17:49019937	a	g	-0.0376	0.4351
18:65324724	a	g	0.027	0.4351
19:51383350	a	c	0.0254	0.4351
1:5710885	a	g	0.0259	0.4352
1:109494959	t	c	-0.044	0.4352
3:55681299	a	g	0.0421	0.4352
3:151235890	a	g	-0.046	0.4352
5:104661338	t	c	-0.0194	0.4352
6:3592606	a	g	-0.0304	0.4352
6:107799555	t	g	0.0319	0.4352
7:78535135	t	c	0.0236	0.4352
8:8267685	t	c	-0.0146	0.4352
8:105838809	a	c	-0.0312	0.4352
9:4657906	t	c	0.0163	0.4352
10:122402006	t	c	-0.0231	0.4352
11:75764601	a	g	0.0285	0.4352
11:104339732	a	g	0.0262	0.4352
12:107269384	t	c	0.0234	0.4352
12:118363693	t	c	0.0271	0.4352
13:40649353	a	g	-0.0562	0.4352
14:25102844	a	g	-0.04	0.4352
14:95233824	a	g	0.0087	0.4352
14:97574026	t	g	0.0106	0.4352
18:56357023	a	g	-0.0309	0.4352
18:66022734	t	c	-0.0277	0.4352
20:29976949	a	c	0.0288	0.4352
1:168645457	t	c	-0.0475	0.4353
1:209479215	t	g	0.0257	0.4353
1:232419619	a	g	0.0116	0.4353
2:35161547	a	g	-0.0518	0.4353
2:66045064	a	g	0.0128	0.4353
2:76936452	a	g	-0.0521	0.4353
2:167413648	t	c	-0.036	0.4353
2:184873293	t	c	0.0308	0.4353
2:233549020	a	g	-0.01	0.4353
3:59660572	a	c	0.0239	0.4353
3:70340697	t	g	-0.0419	0.4353
4:139687400	t	c	-0.0349	0.4353
6:71583895	t	g	0.0247	0.4353
6:88850963	t	g	0.0133	0.4353
6:159340032	a	c	-0.0457	0.4353
7:3177604	t	c	-0.019	0.4353
7:75721271	a	c	-0.0465	0.4353
8:61167565	a	g	-0.0136	0.4353
9:33988531	a	g	0.0331	0.4353
10:45879606	t	c	-0.0399	0.4353
10:61197440	a	g	-0.0661	0.4353
11:82685255	a	c	-0.0475	0.4353
13:109899131	a	g	-0.0241	0.4353
15:46146834	a	g	0.0571	0.4353
16:76618018	t	c	-0.0337	0.4353
17:47683083	t	c	0.0539	0.4353
18:40999983	t	g	-0.0122	0.4353
18:45635583	t	c	0.011	0.4353
19:11175823	t	c	-0.0517	0.4353
20:54545668	t	c	0.009	0.4353
1:240820582	t	c	0.0108	0.4354
2:72270951	a	c	0.0171	0.4354
2:171532604	a	g	0.0095	0.4354
2:241166917	t	c	0.0294	0.4354
3:145320761	a	c	-0.0094	0.4354
3:168423918	a	c	0.0277	0.4354
4:104335261	t	g	0.0527	0.4354
7:100932463	t	c	0.0323	0.4354
9:22529137	a	g	0.0501	0.4354
10:20651154	t	c	0.0342	0.4354
10:121669571	a	c	0.0438	0.4354
12:109569394	t	c	-0.0209	0.4354
12:110809435	a	g	0.0293	0.4354
14:78008691	a	g	-0.0454	0.4354
16:70942406	a	g	-0.0442	0.4354
18:22547450	t	c	-0.0381	0.4354
18:72815084	t	c	0.0206	0.4354
19:35395907	a	g	-0.0384	0.4354
21:20088128	a	g	0.0416	0.4354
2:18660365	t	c	0.0528	0.4355
2:128684855	t	c	0.0236	0.4355
2:138705577	t	c	-0.1102	0.4355
3:4100828	t	c	0.0473	0.4355
3:193845341	a	g	0.0249	0.4355
4:78502971	a	g	0.0359	0.4355
4:161436422	t	c	0.0106	0.4355
5:16387605	t	c	0.0144	0.4355
5:33003666	t	c	-0.0226	0.4355
5:123846444	a	g	-0.0901	0.4355
5:134441996	a	g	-0.0512	0.4355
5:141049407	a	g	-0.0086	0.4355
6:95126041	a	c	0.0172	0.4355
7:20747594	t	c	-0.0232	0.4355
7:46591617	a	c	-0.0147	0.4355
7:156471964	t	c	-0.0097	0.4355
8:3987663	t	c	-0.0621	0.4355
8:74180442	a	c	0.009	0.4355
10:124158823	a	g	0.0399	0.4355
11:92063375	a	c	-0.0399	0.4355
11:94373795	a	g	-0.0138	0.4355
11:128818009	t	g	0.0337	0.4355
12:60795888	a	g	-0.0456	0.4355
18:3588365	a	g	0.0144	0.4355
19:47033223	t	c	-0.0164	0.4355
20:3975200	t	c	-0.0486	0.4355
20:15833746	a	g	-0.0432	0.4355
20:43377472	t	c	0.0275	0.4355
21:16814747	t	g	0.1305	0.4355
21:35896684	t	c	-0.029	0.4355
1:18769465	t	c	0.0386	0.4356
1:39218752	a	g	-0.0288	0.4356
1:90797401	a	g	-0.0316	0.4356
1:159177323	t	c	-0.0104	0.4356
1:238103137	a	g	0.0434	0.4356
2:18840927	a	g	-0.0342	0.4356
2:57803897	a	g	0.0378	0.4356
2:99272131	t	c	-0.0515	0.4356
3:1005590	t	c	-0.0443	0.4356
3:65154095	a	g	0.0435	0.4356
4:126096027	a	g	-0.0465	0.4356
5:79086619	a	g	0.0373	0.4356
6:38136450	t	c	-0.0111	0.4356
6:97510604	t	c	0.0611	0.4356
7:11564811	a	g	0.0183	0.4356
7:51828970	t	c	-0.0574	0.4356
7:67603879	a	c	0.0261	0.4356
8:38458696	t	c	-0.0115	0.4356
8:95396873	a	g	-0.0248	0.4356
9:31587233	t	c	-0.0245	0.4356
9:110066783	a	g	0.0442	0.4356
10:10761648	a	g	-0.0235	0.4356
11:117262867	a	g	-0.0309	0.4356
12:23821568	t	c	0.0172	0.4356
12:28644134	a	c	0.0334	0.4356
13:30779989	t	g	-0.0361	0.4356
13:48187173	t	c	0.0089	0.4356
13:89941928	t	c	0.0285	0.4356
14:77258215	t	c	-0.0486	0.4356
14:87346231	t	c	0.039	0.4356
15:65137003	t	c	0.0328	0.4356
1:162330170	a	g	-0.0275	0.4357
1:181903515	a	g	-0.0178	0.4357
1:236608767	a	g	-0.0507	0.4357
2:112003144	a	g	-0.0269	0.4357
3:75203531	t	c	0.0583	0.4357
4:93622252	t	g	0.0218	0.4357
4:127341365	t	g	-0.0431	0.4357
4:170836308	t	c	-0.0554	0.4357
7:92952510	a	c	0.0417	0.4357
8:133436472	t	c	0.0358	0.4357
9:106508868	a	g	0.0367	0.4357
10:97050750	a	g	0.034	0.4357
11:124902836	a	g	0.018	0.4357
12:24072760	t	c	0.0386	0.4357
12:64573842	a	g	-0.0511	0.4357
12:84434919	t	g	-0.0103	0.4357
14:101717681	a	g	-0.0365	0.4357
15:75954727	t	c	0.0242	0.4357
16:6090308	a	g	-0.0161	0.4357
16:25789481	t	c	0.0124	0.4357
16:58038234	a	g	-0.0511	0.4357
16:84146499	a	g	-0.0338	0.4357
18:49573689	t	c	0.0344	0.4357
19:2244013	a	c	0.0501	0.4357
19:38043706	a	g	0.06	0.4357
20:12469474	t	g	0.0384	0.4357
21:32239136	t	c	0.0102	0.4357
1:84079139	a	g	0.0325	0.4358
1:158256016	a	g	0.0384	0.4358
2:12403248	a	g	-0.0435	0.4358
2:233202004	a	g	0.0131	0.4358
3:3133791	a	g	0.0121	0.4358
3:13756161	t	g	0.0381	0.4358
3:50318315	t	c	-0.0208	0.4358
3:95080718	t	c	0.0452	0.4358
3:142382471	t	c	0.0391	0.4358
4:115372301	t	c	-0.0382	0.4358
4:143751647	a	g	-0.0435	0.4358
5:36231961	t	g	-0.0466	0.4358
5:104575149	a	g	0.0316	0.4358
5:124392845	t	g	-0.0466	0.4358
6:144471575	a	g	-0.0104	0.4358
8:135329604	t	c	0.0229	0.4358
10:33419880	a	g	-0.0412	0.4358
10:66818595	t	c	-0.0099	0.4358
10:129166718	a	g	0.039	0.4358
11:25223579	t	c	0.0278	0.4358
12:46254122	t	c	0.0321	0.4358
12:108643553	t	c	-0.0099	0.4358
13:87777963	t	g	-0.0407	0.4358
18:47984367	t	c	-0.0356	0.4358
20:52794798	a	g	-0.0224	0.4358
21:36702893	t	c	-0.0362	0.4358
1:97761119	t	c	-0.0091	0.4359
1:171131888	t	c	-0.0185	0.4359
2:108057796	a	c	-0.0455	0.4359
2:141000302	a	c	0.0108	0.4359
4:17468540	a	g	0.009	0.4359
5:17621183	a	g	0.0448	0.4359
5:111828345	a	c	-0.0146	0.4359
5:148678994	t	g	-0.0159	0.4359
7:41014604	t	c	0.0346	0.4359
8:95847357	a	g	-0.0261	0.4359
8:131054279	a	g	-0.0333	0.4359
9:12666642	t	g	-0.0454	0.4359
10:17635454	a	g	0.0527	0.4359
10:68395291	a	g	0.009	0.4359
10:115701492	t	c	-0.0463	0.4359
10:122378637	a	g	0.0216	0.4359
11:33365491	a	g	-0.0466	0.4359
11:78863176	t	c	0.0446	0.4359
11:129520067	t	c	-0.042	0.4359
12:24559471	a	g	-0.0439	0.4359
16:87732224	a	g	0.0389	0.4359
17:44016422	t	c	-0.0486	0.4359
21:18632299	t	c	-0.0377	0.4359
1:118235726	t	c	0.0425	0.436
1:178819373	a	g	0.0211	0.436
1:230639655	t	g	0.0209	0.436
2:10524329	t	c	-0.0226	0.436
2:49974522	a	g	-0.0129	0.436
2:50080180	t	g	-0.0427	0.436
2:134549941	a	g	0.0394	0.436
2:162083245	a	g	-0.034	0.436
2:169116199	a	g	-0.0556	0.436
2:176985696	t	c	0.0103	0.436
3:97722748	a	c	0.0206	0.436
4:129430529	a	g	-0.0388	0.436
5:29598325	t	c	-0.0381	0.436
5:163423532	a	c	-0.0441	0.436
5:178563362	t	c	0.0087	0.436
6:122606075	a	c	-0.0316	0.436
6:130405796	t	c	0.0156	0.436
8:30739983	t	c	-0.0542	0.436
9:738587	t	c	-0.0546	0.436
9:35931160	a	g	0.0199	0.436
9:115705305	t	c	0.0154	0.436
10:71364423	a	g	-0.0122	0.436
10:72267216	t	c	-0.0089	0.436
11:24270248	a	g	0.0432	0.436
11:82996452	t	c	-0.0403	0.436
11:95801736	a	g	0.0385	0.436
12:114446171	t	c	-0.0223	0.436
12:131681154	t	c	0.0449	0.436
14:82641299	t	g	0.0214	0.436
15:26274695	a	g	0.0408	0.436
15:60707901	t	c	-0.0273	0.436
15:79221906	a	g	0.0602	0.436
20:5239399	t	c	-0.0301	0.436
1:3597691	t	c	0.0131	0.4361
1:159902164	a	g	0.0499	0.4361
1:241794898	t	c	-0.0565	0.4361
2:29470405	t	c	-0.0475	0.4361
2:37544809	t	g	0.0398	0.4361
3:3321028	a	g	0.0098	0.4361
3:113274615	a	g	-0.0244	0.4361
4:7816268	a	g	0.0434	0.4361
4:87633384	a	g	0.0112	0.4361
4:128038508	t	c	-0.0415	0.4361
5:106259932	a	g	-0.0375	0.4361
5:134013001	a	c	-0.0383	0.4361
6:20312368	a	c	-0.0346	0.4361
7:31814142	t	c	0.0215	0.4361
7:53039892	t	c	0.0404	0.4361
9:32478636	t	c	-0.0258	0.4361
12:63073126	a	g	0.0147	0.4361
12:97474949	a	g	0.0459	0.4361
13:41697910	a	g	-0.0151	0.4361
15:30274383	t	c	0.0106	0.4361
15:87132485	t	g	-0.0257	0.4361
16:24088169	a	g	-0.0253	0.4361
18:38584190	t	c	0.0313	0.4361
20:2460993	t	c	-0.0154	0.4361
20:46526341	t	g	0.0376	0.4361
1:93775083	a	g	-0.0392	0.4362
2:48113857	a	c	0.0513	0.4362
2:217044859	a	g	0.0443	0.4362
3:4579561	a	g	-0.0128	0.4362
3:119101132	a	g	0.0415	0.4362
3:188605426	a	g	0.0086	0.4362
4:126007871	a	g	0.0473	0.4362
4:154072853	t	c	0.0125	0.4362
6:3446197	a	g	-0.0364	0.4362
8:10457481	a	g	-0.011	0.4362
8:80714931	a	g	-0.0456	0.4362
8:85649413	t	c	0.0359	0.4362
8:113582927	a	c	-0.0274	0.4362
8:120644289	t	g	-0.0142	0.4362
9:72834105	t	c	0.0336	0.4362
10:71154564	t	c	0.0286	0.4362
10:79038480	t	c	-0.0186	0.4362
10:81185492	a	g	-0.0441	0.4362
11:27774588	a	g	-0.0419	0.4362
11:36172369	a	g	-0.0106	0.4362
13:70122891	t	c	-0.0331	0.4362
13:107338801	a	c	0.0093	0.4362
14:30775197	t	c	-0.0223	0.4362
14:94232876	t	c	0.011	0.4362
16:63498153	t	c	0.0094	0.4362
17:30571025	a	g	0.0187	0.4362
1:191729785	a	g	0.0284	0.4363
1:239495738	t	c	-0.0255	0.4363
2:106429668	t	c	-0.0365	0.4363
2:223181783	a	c	-0.0389	0.4363
3:87386351	a	g	-0.045	0.4363
3:120812405	a	g	-0.0339	0.4363
4:179428479	t	c	-0.0517	0.4363
5:43654976	t	c	0.0352	0.4363
5:104198548	t	c	-0.0499	0.4363
6:69075429	a	g	0.0094	0.4363
7:15436686	a	g	0.0302	0.4363
7:19024233	t	c	0.0199	0.4363
7:38605249	a	g	0.0166	0.4363
7:42343677	t	c	-0.0315	0.4363
7:51824990	a	g	0.0213	0.4363
7:109882906	t	c	0.0768	0.4363
8:65898575	t	g	-0.0344	0.4363
9:14465710	a	g	-0.0108	0.4363
9:135862813	t	c	0.0581	0.4363
10:16316720	t	c	-0.0178	0.4363
11:7523782	a	g	0.0176	0.4363
11:26553057	a	g	-0.0134	0.4363
11:117886499	a	g	0.0309	0.4363
12:29683917	t	c	0.0451	0.4363
12:31902503	t	c	-0.0371	0.4363
16:89211480	t	c	0.0272	0.4363
18:50016901	a	g	-0.0408	0.4363
21:42108446	a	g	-0.0195	0.4363
1:219762307	t	c	-0.0406	0.4364
2:60190655	t	c	-0.0385	0.4364
2:77138797	a	g	-0.0443	0.4364
2:214064769	t	c	0.0284	0.4364
3:16273512	a	g	-0.023	0.4364
3:85635357	t	c	-0.0439	0.4364
4:68314241	t	c	0.0287	0.4364
4:87386871	t	c	0.038	0.4364
6:3912275	t	c	-0.0121	0.4364
6:141593832	t	c	0.0449	0.4364
7:92589053	t	c	-0.0175	0.4364
7:104999535	a	c	0.0094	0.4364
8:18355945	t	g	0.0143	0.4364
8:22799301	t	c	0.0401	0.4364
8:115305310	a	g	-0.0406	0.4364
10:24198522	t	c	-0.0219	0.4364
10:69771779	a	c	-0.0356	0.4364
10:86994687	t	c	-0.0315	0.4364
11:8338131	a	g	-0.0328	0.4364
11:88438821	a	c	0.0403	0.4364
12:837494	t	g	0.0346	0.4364
12:10020972	a	c	-0.0122	0.4364
12:98908990	t	g	-0.0355	0.4364
13:34684588	t	c	0.0255	0.4364
13:104402938	a	g	-0.0208	0.4364
16:23012003	a	g	0.0283	0.4364
17:40460428	a	g	-0.035	0.4364
18:68261220	a	g	-0.0691	0.4364
19:5940345	a	g	0.024	0.4364
21:22619366	a	g	-0.0483	0.4364
1:118790133	a	g	-0.0265	0.4365
1:218823344	a	g	-0.047	0.4365
2:190908137	t	c	-0.0315	0.4365
2:219906367	t	c	0.0209	0.4365
2:223419528	a	c	-0.0103	0.4365
3:119102458	a	g	0.009	0.4365
3:166314227	t	g	-0.0242	0.4365
5:61227527	t	c	-0.0286	0.4365
6:41979555	a	g	-0.0341	0.4365
6:84540688	t	c	0.0275	0.4365
6:162802886	a	g	-0.04	0.4365
7:86307366	a	g	-0.0449	0.4365
7:112375688	t	c	-0.0395	0.4365
8:1674987	a	g	0.0123	0.4365
8:20099402	a	g	0.0355	0.4365
9:4348268	a	g	-0.0359	0.4365
9:130562816	a	g	0.0177	0.4365
10:55457308	t	c	-0.0231	0.4365
11:49913114	t	c	-0.0333	0.4365
12:77448905	t	c	-0.0433	0.4365
13:75589017	t	c	0.0368	0.4365
14:97883525	a	g	0.0266	0.4365
14:105575235	t	c	-0.0506	0.4365
15:56957563	t	c	-0.0437	0.4365
15:62351353	t	c	-0.0395	0.4365
15:66932935	a	g	0.0348	0.4365
15:70129149	a	g	-0.0337	0.4365
16:6792309	a	g	0.0092	0.4365
18:4090086	a	c	-0.0094	0.4365
1:51476972	t	c	-0.0137	0.4366
1:55143384	a	g	-0.0359	0.4366
3:26903228	t	g	0.0186	0.4366
4:40251468	a	g	-0.0335	0.4366
4:124431161	t	c	-0.0412	0.4366
5:6799376	t	c	0.032	0.4366
5:79392941	a	g	-0.0176	0.4366
5:110542854	t	c	0.0136	0.4366
7:10276474	t	c	0.0319	0.4366
7:107594185	t	c	-0.0366	0.4366
8:21371903	a	g	0.0558	0.4366
9:6116783	t	c	0.051	0.4366
9:8608506	t	c	0.0317	0.4366
10:66237012	a	g	-0.0379	0.4366
10:114380696	a	c	-0.052	0.4366
11:20107602	t	g	0.0111	0.4366
11:95819533	a	g	-0.0312	0.4366
11:112721340	t	c	-0.0395	0.4366
11:125983154	a	g	0.009	0.4366
12:126922339	t	g	0.0319	0.4366
13:46182792	t	c	0.0325	0.4366
14:59457729	t	c	-0.0435	0.4366
15:36497415	a	g	0.0151	0.4366
20:18328773	a	g	0.0183	0.4366
1:178674592	a	c	-0.0638	0.4367
1:242500914	t	c	0.0673	0.4367
2:28841469	t	c	0.022	0.4367
2:41423888	a	g	-0.0542	0.4367
2:158764015	t	c	0.0355	0.4367
4:128220518	t	g	-0.0554	0.4367
5:52547054	a	g	0.0465	0.4367
6:1637410	t	g	0.0199	0.4367
6:19420350	a	g	-0.0373	0.4367
6:105573104	t	c	0.0124	0.4367
6:123686713	a	g	-0.0294	0.4367
7:101076179	t	c	-0.0366	0.4367
8:142620431	t	c	-0.0427	0.4367
9:91237828	a	g	0.0455	0.4367
9:104670191	t	c	0.0441	0.4367
10:123833420	a	g	-0.0127	0.4367
10:134094519	t	c	-0.028	0.4367
11:61307238	t	c	0.022	0.4367
13:38823217	a	g	-0.0231	0.4367
14:52154372	t	c	0.0343	0.4367
15:28327819	a	g	-0.017	0.4367
15:35092378	a	g	0.018	0.4367
16:50838020	t	c	0.0514	0.4367
19:53548523	t	c	0.0378	0.4367
20:54524953	a	g	0.0301	0.4367
20:57253296	a	g	-0.0202	0.4367
1:95993281	t	c	-0.0183	0.4368
1:234376156	a	g	0.0323	0.4368
2:46373583	a	g	-0.0486	0.4368
2:132123574	t	c	0.0518	0.4368
3:18399609	t	c	-0.0378	0.4368
3:162642816	a	g	0.0204	0.4368
4:44614594	t	c	-0.0358	0.4368
4:96434957	a	g	0.0401	0.4368
5:55591462	a	g	-0.0421	0.4368
8:30063175	a	g	-0.0514	0.4368
8:77152822	a	c	0.0293	0.4368
11:91665502	t	c	-0.0419	0.4368
13:56839527	a	c	0.0639	0.4368
14:100176294	t	g	0.0408	0.4368
16:69724220	a	g	0.023	0.4368
1:29185117	t	g	-0.0301	0.4369
2:10580021	a	g	0.0218	0.4369
2:177298889	t	c	0.0503	0.4369
2:177825891	a	g	-0.0271	0.4369
2:188924058	a	c	-0.0094	0.4369
3:53142841	t	c	-0.0464	0.4369
3:70273983	a	c	0.0172	0.4369
3:71186626	t	c	-0.043	0.4369
3:88943069	t	g	-0.0438	0.4369
3:135619585	t	g	0.0096	0.4369
4:5168646	a	g	0.0313	0.4369
4:63859638	t	g	0.0381	0.4369
4:118170206	t	c	0.0123	0.4369
4:167099687	a	g	-0.0203	0.4369
5:95732167	a	g	-0.0402	0.4369
7:65282952	t	g	-0.0386	0.4369
7:101217830	t	c	0.0549	0.4369
7:146048830	a	g	-0.0287	0.4369
8:81856338	a	g	0.023	0.4369
8:146168431	t	c	0.0459	0.4369
9:16028249	t	c	0.0438	0.4369
10:9593918	a	g	-0.0133	0.4369
11:33401635	t	g	-0.0169	0.4369
11:49161967	t	c	-0.0124	0.4369
11:62755078	t	c	0.0288	0.4369
11:117673211	a	c	0.0366	0.4369
13:22505306	a	g	-0.0122	0.4369
13:23899226	t	c	-0.0352	0.4369
13:56493863	t	c	0.0407	0.4369
13:103351678	t	c	0.0547	0.4369
14:39422347	a	g	-0.0337	0.4369
15:37174337	a	g	0.0088	0.4369
20:41234426	a	c	-0.0164	0.4369
1:18029849	a	g	-0.033	0.437
3:69592798	t	c	-0.0424	0.437
3:132164394	a	g	-0.0262	0.437
3:179589171	t	g	-0.036	0.437
3:189050664	t	c	0.0139	0.437
5:477801	a	c	-0.0175	0.437
5:133690533	a	g	0.0455	0.437
7:110232628	t	c	-0.0498	0.437
8:9369823	a	g	0.032	0.437
8:14296847	t	c	-0.0297	0.437
9:86757313	t	c	0.0458	0.437
9:101608925	t	c	-0.025	0.437
9:125239253	t	c	0.0088	0.437
10:89824905	a	c	-0.0439	0.437
11:14491885	t	c	-0.0278	0.437
11:109410318	t	c	0.0508	0.437
14:32679818	a	g	0.0228	0.437
14:99781284	t	c	-0.0708	0.437
19:15616767	a	g	-0.0357	0.437
20:416956	t	c	0.0248	0.437
21:34833719	t	c	-0.0467	0.437
1:2268570	a	g	-0.0104	0.4371
1:18428941	a	c	0.0324	0.4371
1:32052529	a	c	0.0458	0.4371
2:81293673	a	c	-0.0504	0.4371
2:101179174	a	g	0.0209	0.4371
2:223246099	a	g	-0.0314	0.4371
4:100777325	a	c	-0.0354	0.4371
6:46866635	a	g	0.026	0.4371
6:161472028	a	g	-0.036	0.4371
7:43141333	a	g	-0.0276	0.4371
7:101532721	a	g	-0.0098	0.4371
8:138268131	t	c	-0.0428	0.4371
9:81819714	t	c	-0.0486	0.4371
10:126299814	a	g	-0.0334	0.4371
11:91623473	t	c	-0.0323	0.4371
11:93011167	a	g	-0.0552	0.4371
12:12021474	t	c	0.0499	0.4371
12:41143245	t	c	0.0145	0.4371
14:62600194	t	g	-0.0164	0.4371
14:77991106	t	c	0.009	0.4371
15:22961219	t	c	0.0114	0.4371
16:25250144	t	c	0.022	0.4371
16:86734885	a	g	-0.0203	0.4371
20:7245032	a	g	0.014	0.4371
21:45244313	t	g	-0.0265	0.4371
1:72508131	t	c	-0.0103	0.4372
1:81709889	t	c	-0.0217	0.4372
2:231859525	a	g	0.0505	0.4372
3:20986247	a	g	0.0096	0.4372
3:35231730	a	c	-0.0218	0.4372
3:67423980	a	g	0.044	0.4372
3:193662071	t	c	-0.0603	0.4372
4:155894004	a	g	0.0493	0.4372
5:28002542	a	g	-0.025	0.4372
6:36254668	t	g	-0.0442	0.4372
6:124270872	a	g	0.0381	0.4372
7:103769517	a	g	-0.0351	0.4372
8:32086699	t	c	0.0281	0.4372
9:12411342	t	c	-0.0166	0.4372
9:83704291	t	c	0.0512	0.4372
11:127865952	t	g	0.0121	0.4372
11:133563491	a	g	-0.0156	0.4372
12:40504966	a	g	0.0305	0.4372
14:30463006	t	c	0.0143	0.4372
17:78773266	t	g	-0.0408	0.4372
20:57975584	a	g	-0.0478	0.4372
1:201890831	a	g	-0.0302	0.4373
1:230605576	t	c	0.0351	0.4373
3:2846718	a	g	0.0634	0.4373
3:57080678	t	g	-0.034	0.4373
3:81447646	a	g	-0.0407	0.4373
6:21755718	a	g	0.045	0.4373
6:86836286	a	g	0.0294	0.4373
7:68313463	a	g	0.0425	0.4373
8:5584618	t	g	0.0185	0.4373
8:22775329	a	g	0.0105	0.4373
8:40226221	t	c	0.0467	0.4373
8:55930136	t	c	-0.0409	0.4373
9:20090957	a	g	-0.0536	0.4373
9:25534096	t	c	0.0098	0.4373
10:11856145	a	g	-0.0104	0.4373
13:59818976	a	g	0.0127	0.4373
14:101971111	t	g	-0.0174	0.4373
16:62857306	t	g	0.0235	0.4373
17:36063827	t	c	-0.0304	0.4373
18:8371573	a	g	0.0475	0.4373
20:58218307	a	g	-0.0468	0.4373
1:31639173	t	g	-0.0777	0.4374
1:44878631	t	c	0.0394	0.4374
1:110760278	a	g	0.0509	0.4374
1:190402554	a	c	0.0246	0.4374
1:205236037	a	g	0.0261	0.4374
2:38121387	a	c	-0.061	0.4374
2:96260979	t	c	-0.0178	0.4374
2:149572586	a	c	0.0392	0.4374
2:152858149	t	c	-0.0212	0.4374
2:172856130	a	c	-0.0207	0.4374
3:22104074	t	c	-0.0159	0.4374
3:38001698	a	g	-0.0161	0.4374
3:43202748	t	c	-0.0396	0.4374
3:56472180	t	c	-0.0395	0.4374
3:71452747	t	c	0.0693	0.4374
4:59961337	a	g	-0.0709	0.4374
4:75245739	t	c	0.0412	0.4374
4:118237335	t	c	-0.0419	0.4374
4:122197121	t	g	-0.0478	0.4374
5:16565484	a	g	0.0388	0.4374
5:38449951	a	g	0.0299	0.4374
5:159442598	a	g	-0.0286	0.4374
5:169750277	a	c	-0.0287	0.4374
6:39150415	a	g	-0.0294	0.4374
6:116507200	t	c	-0.027	0.4374
6:148870613	a	g	-0.0441	0.4374
6:159325135	t	c	0.0373	0.4374
7:109071802	a	g	-0.0635	0.4374
9:14724811	a	g	0.0373	0.4374
10:56924958	t	c	-0.0536	0.4374
10:85669117	t	g	0.0336	0.4374
11:20628700	t	c	-0.0342	0.4374
11:101891273	t	c	0.0654	0.4374
11:133565368	a	g	0.0276	0.4374
12:970990	a	g	-0.0342	0.4374
12:64863614	a	g	0.045	0.4374
12:108213085	t	c	-0.1814	0.4374
13:87597548	a	c	-0.0134	0.4374
14:34616621	a	g	0.0216	0.4374
19:47151717	a	g	0.0342	0.4374
19:50972478	a	g	-0.0251	0.4374
20:3452213	a	c	-0.0449	0.4374
1:187435517	t	c	0.0252	0.4375
2:29521055	t	c	0.0348	0.4375
2:102016088	a	g	-0.032	0.4375
3:295082	a	g	0.0417	0.4375
3:68339327	a	g	-0.0093	0.4375
3:131322264	a	c	0.0351	0.4375
4:47745403	a	g	0.0533	0.4375
6:51759097	t	c	0.0441	0.4375
7:121216569	a	g	-0.0426	0.4375
8:87448648	a	g	-0.0409	0.4375
8:105102515	a	g	0.0361	0.4375
8:139118172	t	g	-0.0441	0.4375
9:3854619	t	c	-0.0229	0.4375
10:21640760	t	c	-0.0335	0.4375
10:115938438	a	g	-0.037	0.4375
11:122084828	t	g	-0.0112	0.4375
12:47844205	a	g	0.0425	0.4375
13:105922172	t	c	0.0667	0.4375
15:53773831	a	g	0.0176	0.4375
16:8572628	a	g	-0.0343	0.4375
19:7136418	a	g	0.0328	0.4375
1:48912548	t	c	-0.0292	0.4376
1:63461146	t	c	0.0119	0.4376
1:154769750	t	c	0.0261	0.4376
1:230776743	a	g	0.0513	0.4376
2:177738555	t	c	0.0603	0.4376
2:217209797	t	c	0.0247	0.4376
2:234581920	a	g	0.0258	0.4376
3:114047080	t	g	0.0115	0.4376
4:37768918	t	c	-0.0386	0.4376
5:134432702	t	c	-0.042	0.4376
5:179617225	t	c	-0.0095	0.4376
6:141698769	t	c	0.0283	0.4376
9:15978234	t	c	-0.0389	0.4376
9:120806480	t	c	-0.0243	0.4376
10:26959766	t	c	0.0348	0.4376
10:31899971	a	g	-0.0214	0.4376
11:72495898	a	g	0.0457	0.4376
11:80314535	t	c	-0.0154	0.4376
12:118773260	a	g	0.0282	0.4376
12:126819144	t	c	-0.0233	0.4376
12:127436136	t	c	0.043	0.4376
13:32739145	t	c	-0.0106	0.4376
13:103363659	a	g	0.043	0.4376
14:58318761	a	g	0.0346	0.4376
14:58478834	t	c	0.0335	0.4376
14:84100893	a	g	0.0095	0.4376
14:89445969	t	c	0.0112	0.4376
18:47867273	a	c	-0.0171	0.4376
18:59450003	a	g	-0.0194	0.4376
19:56749217	t	c	0.0107	0.4376
20:41674050	t	c	-0.0227	0.4376
20:51430012	t	g	0.0496	0.4376
1:60619324	t	c	-0.0321	0.4377
2:21881282	a	g	-0.0268	0.4377
2:34923620	a	g	-0.0087	0.4377
2:184680643	a	g	0.0417	0.4377
3:8786758	t	c	0.0122	0.4377
3:114058769	t	c	-0.0365	0.4377
3:184237743	t	g	-0.0514	0.4377
3:189079718	a	g	0.0119	0.4377
4:29811570	t	c	-0.0518	0.4377
4:66646049	a	g	0.0086	0.4377
6:23529816	a	g	0.0512	0.4377
7:158193957	t	c	0.0537	0.4377
8:125390025	a	g	-0.0374	0.4377
8:135977381	t	c	0.0358	0.4377
8:145730221	a	g	0.0583	0.4377
9:9495116	a	g	0.0167	0.4377
9:20603506	a	c	-0.0481	0.4377
9:37915131	a	c	-0.043	0.4377
10:7540994	a	g	0.0248	0.4377
10:13912106	t	c	-0.0399	0.4377
11:100463198	a	g	0.0203	0.4377
12:3357041	t	g	-0.0363	0.4377
12:43125935	t	g	-0.0305	0.4377
14:65283764	a	g	0.0486	0.4377
14:76050145	a	g	-0.0122	0.4377
14:92690206	t	c	-0.0273	0.4377
16:24040199	t	c	-0.0588	0.4377
18:13571827	a	g	0.0373	0.4377
18:76198437	t	c	0.0359	0.4377
1:103279027	t	c	0.0386	0.4378
1:218008201	t	c	0.0349	0.4378
3:60121031	t	c	0.0349	0.4378
3:72458683	a	g	0.0513	0.4378
3:120547506	a	g	-0.0437	0.4378
3:190114734	a	g	0.0563	0.4378
5:103609187	a	c	0.0455	0.4378
5:171082264	t	c	0.0242	0.4378
6:64112663	a	g	0.0339	0.4378
6:105083924	t	c	0.0232	0.4378
6:137440289	a	g	0.0215	0.4378
6:168976225	a	g	0.024	0.4378
7:39650450	a	g	0.0109	0.4378
7:134472560	t	c	-0.0105	0.4378
8:8793478	a	g	0.0344	0.4378
8:27142157	a	g	0.0091	0.4378
8:73524301	a	c	-0.0235	0.4378
8:116045988	a	g	0.0625	0.4378
8:136219986	t	c	-0.0298	0.4378
9:25739904	t	c	-0.0404	0.4378
9:79193257	a	g	0.0206	0.4378
11:65404948	t	g	0.0434	0.4378
11:120519073	t	c	0.043	0.4378
11:123362029	t	c	-0.0212	0.4378
12:46529541	a	g	-0.0646	0.4378
12:68247712	t	c	0.0139	0.4378
13:102981975	t	c	0.0273	0.4378
15:46875578	t	c	0.0654	0.4378
15:54022878	t	c	-0.0423	0.4378
16:17258938	t	c	-0.0241	0.4378
18:36033707	t	c	0.0408	0.4378
19:57185101	a	g	0.012	0.4378
1:120233380	a	g	0.0192	0.4379
2:27093543	a	c	0.0175	0.4379
2:69608143	a	g	-0.037	0.4379
2:118665186	t	c	-0.0327	0.4379
2:162865133	t	c	0.0228	0.4379
2:235493118	a	c	0.0322	0.4379
3:108969821	a	g	0.0132	0.4379
3:154907433	t	g	-0.0216	0.4379
4:102709778	t	c	0.037	0.4379
4:104435650	t	c	-0.0319	0.4379
4:105861903	a	g	-0.0386	0.4379
5:40449758	a	g	-0.0407	0.4379
5:107177381	a	g	-0.0087	0.4379
6:20619057	a	g	-0.0291	0.4379
6:35751349	t	c	-0.0434	0.4379
6:68613803	a	g	-0.0513	0.4379
6:148067257	a	g	-0.0439	0.4379
7:11852553	t	g	-0.0332	0.4379
7:36582235	a	g	0.0257	0.4379
10:91930211	a	g	0.0382	0.4379
11:134705605	t	c	0.0348	0.4379
14:21479455	a	g	-0.0087	0.4379
17:5740503	a	g	0.016	0.4379
20:52443601	t	c	-0.0415	0.4379
21:21522193	t	c	-0.023	0.4379
1:3796542	a	g	0.0096	0.438
1:109240255	t	c	0.0352	0.438
1:238783059	a	c	-0.0109	0.438
2:39775356	a	g	0.0362	0.438
2:50097433	t	c	-0.0277	0.438
2:127754526	a	g	-0.0107	0.438
3:113271406	a	c	0.0089	0.438
3:122941361	t	c	0.0426	0.438
3:143197159	t	c	0.0137	0.438
4:78544487	t	c	-0.0152	0.438
5:58005560	t	c	0.0413	0.438
6:30224362	a	g	0.0089	0.438
6:77290865	a	g	-0.0343	0.438
7:12783768	t	c	0.0087	0.438
7:14426831	a	g	-0.0101	0.438
9:81124150	a	g	-0.0309	0.438
9:83967585	a	g	-0.0613	0.438
10:59494001	t	c	0.0092	0.438
10:119340812	t	c	-0.0366	0.438
12:23635289	t	g	0.0343	0.438
12:118154109	a	g	-0.0137	0.438
18:66219485	a	g	-0.028	0.438
20:46254694	a	g	-0.038	0.438
1:46194893	a	g	-0.0252	0.4381
1:202072136	a	g	0.0327	0.4381
1:226019500	t	c	0.0324	0.4381
2:81584546	t	c	0.0249	0.4381
2:169449642	t	g	-0.0631	0.4381
2:223265457	t	c	0.0474	0.4381
4:48097506	t	c	0.0464	0.4381
4:130367426	a	g	0.01	0.4381
5:31196165	a	c	-0.0379	0.4381
5:32262472	t	c	0.0117	0.4381
5:127393811	a	c	0.0402	0.4381
5:133083714	t	c	0.0316	0.4381
6:56098993	t	c	-0.0316	0.4381
7:10787877	a	g	0.0384	0.4381
7:36349023	a	g	0.0406	0.4381
7:111390762	a	g	-0.0452	0.4381
7:134217899	t	g	-0.034	0.4381
10:10625200	t	c	-0.0325	0.4381
10:31904195	t	c	-0.0279	0.4381
10:95300989	t	c	-0.0438	0.4381
11:36667094	t	c	0.0458	0.4381
12:107730315	a	g	-0.0285	0.4381
13:75291660	a	g	0.0311	0.4381
13:84279610	a	g	0.0589	0.4381
14:82944877	a	g	-0.0266	0.4381
18:59628096	a	c	-0.0508	0.4381
18:61861406	a	g	0.0108	0.4381
1:51121039	t	c	-0.0191	0.4382
1:82548325	a	g	0.0086	0.4382
1:83276240	a	g	-0.0428	0.4382
1:208933632	a	g	-0.009	0.4382
1:221659872	a	g	0.062	0.4382
2:67349611	a	g	0.0535	0.4382
4:97492374	t	c	0.0174	0.4382
4:155220275	a	g	-0.0415	0.4382
5:118964074	a	g	0.0389	0.4382
6:76597652	t	c	-0.0374	0.4382
7:49060909	t	c	0.054	0.4382
7:114445330	a	g	0.0391	0.4382
10:23681906	a	g	0.0348	0.4382
10:28926193	t	g	0.0496	0.4382
11:72168350	a	g	-0.0438	0.4382
12:69937798	t	c	0.0379	0.4382
12:74846812	a	g	-0.0298	0.4382
12:75200817	a	g	-0.0262	0.4382
12:131607913	t	c	0.0317	0.4382
14:50534045	a	g	0.031	0.4382
15:71692016	t	g	-0.015	0.4382
16:15192121	a	c	-0.0357	0.4382
16:56368501	t	c	-0.0144	0.4382
17:77375651	t	c	0.0133	0.4382
19:3198483	t	c	0.0527	0.4382
1:240194708	a	g	0.0142	0.4383
2:165996327	t	c	0.0096	0.4383
2:216277672	t	c	-0.0102	0.4383
3:1616971	t	g	-0.0327	0.4383
3:22335345	a	c	-0.0183	0.4383
3:31316890	a	c	0.0481	0.4383
3:117390220	t	g	-0.0229	0.4383
3:131865787	a	g	-0.0085	0.4383
3:139541292	t	c	-0.0255	0.4383
4:110176866	a	g	0.0095	0.4383
5:166991969	t	c	0.061	0.4383
6:119337258	t	c	0.0202	0.4383
8:81496454	t	g	-0.0412	0.4383
8:127764303	a	c	-0.0152	0.4383
9:107580480	t	c	0.0357	0.4383
11:24138504	a	g	0.0365	0.4383
11:120009308	a	c	0.0182	0.4383
12:48272461	a	g	-0.0256	0.4383
12:91017072	t	c	-0.0335	0.4383
13:22710015	a	g	0.0137	0.4383
13:101590518	a	g	0.0094	0.4383
14:41069090	t	c	0.0382	0.4383
15:49215079	a	g	0.0552	0.4383
18:55929965	t	c	0.0096	0.4383
19:8626932	t	c	-0.0199	0.4383
1:7141513	t	g	0.0195	0.4384
1:9349424	a	g	0.0092	0.4384
1:85939275	a	g	0.0181	0.4384
1:115482429	t	c	-0.0403	0.4384
2:52484282	a	g	-0.0127	0.4384
2:225851056	t	c	0.0436	0.4384
3:60913604	a	g	-0.029	0.4384
4:57303823	a	c	-0.0634	0.4384
4:123986944	a	g	0.0355	0.4384
4:169404377	t	c	-0.0334	0.4384
5:10500646	a	c	0.0168	0.4384
5:67876770	t	c	0.0244	0.4384
5:127612344	a	g	-0.0314	0.4384
5:141115812	a	c	-0.048	0.4384
5:154029975	t	c	0.0294	0.4384
5:180458411	a	g	0.0267	0.4384
6:13597997	t	c	-0.0422	0.4384
6:69105062	t	c	-0.0263	0.4384
6:123856181	a	g	-0.0099	0.4384
7:44147165	a	g	0.0232	0.4384
7:111566124	t	c	-0.0166	0.4384
8:26978492	a	g	0.0221	0.4384
10:14490327	t	c	0.0343	0.4384
10:72990813	t	g	-0.0263	0.4384
11:59806646	t	c	0.0203	0.4384
12:105495359	a	g	0.0297	0.4384
13:87637465	t	c	0.0439	0.4384
13:113445126	t	c	-0.0172	0.4384
1:55496131	a	g	0.0154	0.4385
1:169074205	t	c	-0.0373	0.4385
2:68035962	t	c	0.0089	0.4385
3:3295013	a	g	-0.0243	0.4385
3:16151433	a	g	-0.0261	0.4385
3:40035598	a	g	-0.0103	0.4385
3:63667662	a	g	-0.0088	0.4385
3:115804047	t	c	-0.0406	0.4385
3:170920878	t	c	0.0346	0.4385
3:178980639	a	g	0.0168	0.4385
4:100528670	t	c	-0.0327	0.4385
4:170810895	t	g	-0.0361	0.4385
5:82138438	t	g	0.0097	0.4385
5:84472754	t	g	-0.0464	0.4385
5:95114002	t	c	-0.0263	0.4385
5:111356153	a	c	0.0458	0.4385
5:174855411	t	c	-0.012	0.4385
9:23425710	t	c	-0.0086	0.4385
9:79640450	a	c	-0.0115	0.4385
10:31522081	t	c	0.0217	0.4385
10:63170941	t	c	0.0354	0.4385
11:6433546	a	g	0.0158	0.4385
11:22235192	a	g	-0.0373	0.4385
11:37934683	t	c	-0.0653	0.4385
12:61048035	t	c	-0.0405	0.4385
14:23248112	a	g	0.0155	0.4385
14:44548866	t	c	-0.0272	0.4385
15:33785483	t	c	-0.0092	0.4385
20:3839266	t	c	-0.0463	0.4385
1:4359236	a	g	-0.0296	0.4386
1:18110746	a	c	-0.0113	0.4386
1:96675330	t	c	-0.0459	0.4386
3:78575773	t	c	-0.0349	0.4386
3:127616295	t	c	0.0091	0.4386
3:165560718	t	c	-0.042	0.4386
6:10705962	a	c	-0.0294	0.4386
6:40619865	a	c	0.0388	0.4386
6:163721374	t	c	0.0249	0.4386
7:54965988	t	c	0.0514	0.4386
7:67474430	a	g	0.0342	0.4386
8:15677924	a	g	-0.0407	0.4386
9:7541397	a	c	-0.0392	0.4386
10:126926577	t	c	0.0248	0.4386
11:8059308	t	c	0.0111	0.4386
11:119323404	a	g	0.0288	0.4386
11:131702519	t	c	0.0148	0.4386
12:26240312	a	g	0.0172	0.4386
13:99401195	t	c	-0.0271	0.4386
14:52321987	t	g	0.0312	0.4386
15:25743860	t	c	0.0473	0.4386
18:62728883	t	c	0.0355	0.4386
1:23410979	a	g	-0.0428	0.4387
1:40249269	t	c	-0.0464	0.4387
1:170938432	a	g	0.0099	0.4387
2:38834485	a	g	-0.0228	0.4387
2:113348571	a	g	0.0444	0.4387
2:154499616	a	g	-0.0111	0.4387
2:235044905	t	g	-0.0167	0.4387
3:1366098	t	c	0.0394	0.4387
3:69876265	t	c	0.0288	0.4387
5:10040125	t	c	0.0336	0.4387
5:137076071	t	c	-0.0209	0.4387
6:35614884	t	c	-0.0451	0.4387
7:30122558	t	g	0.0223	0.4387
9:35977925	a	g	-0.0349	0.4387
10:72696398	t	g	-0.037	0.4387
11:116395210	a	g	0.0141	0.4387
12:78032818	t	g	-0.0113	0.4387
19:34187942	a	g	-0.0542	0.4387
20:4162190	a	g	0.0303	0.4387
20:53412148	a	g	0.0143	0.4387
1:153340504	t	c	-0.0109	0.4388
2:107299754	t	c	-0.0387	0.4388
2:120004079	a	g	-0.0241	0.4388
2:221332180	t	c	-0.0247	0.4388
2:229394121	t	c	0.0429	0.4388
3:2135664	t	c	-0.0389	0.4388
3:23093574	t	c	-0.0085	0.4388
4:22753101	a	c	-0.0378	0.4388
4:115391574	a	g	0.0202	0.4388
5:28321654	a	g	-0.0403	0.4388
5:80253054	t	c	0.0115	0.4388
6:98937146	t	g	0.0124	0.4388
6:121699204	a	c	0.0393	0.4388
8:95661990	a	c	0.0129	0.4388
10:15539256	t	c	-0.0931	0.4388
11:69262756	a	g	0.0091	0.4388
11:117970214	a	c	-0.0491	0.4388
11:134730732	a	c	0.0179	0.4388
13:95141943	a	g	-0.0234	0.4388
14:63164649	a	g	0.0164	0.4388
14:99766074	a	g	-0.0307	0.4388
15:55197534	a	c	0.033	0.4388
15:59587815	t	c	-0.05	0.4388
15:95580394	t	c	-0.0749	0.4388
17:56394484	a	g	-0.037	0.4388
20:25398656	a	g	0.0388	0.4388
1:71371480	t	c	-0.0342	0.4389
1:90668440	a	g	0.0143	0.4389
1:114581171	t	c	0.0623	0.4389
1:199725425	a	g	0.0406	0.4389
3:409393	a	g	0.0337	0.4389
3:7256873	a	g	-0.0315	0.4389
3:117472378	t	c	0.0331	0.4389
3:118423617	t	c	0.015	0.4389
3:130242798	t	c	0.0368	0.4389
4:48733151	a	g	0.0424	0.4389
4:62571254	t	g	0.0372	0.4389
4:78246939	t	g	0.0466	0.4389
5:26720989	t	c	0.0422	0.4389
5:136558535	a	g	-0.0312	0.4389
5:166355313	a	g	-0.011	0.4389
6:110820460	t	c	0.0288	0.4389
7:28369789	t	c	0.033	0.4389
7:72974869	t	c	-0.0092	0.4389
7:113533980	t	c	0.0429	0.4389
9:24470066	a	g	0.0319	0.4389
10:97322109	a	g	0.0281	0.4389
11:35747172	t	c	-0.0295	0.4389
11:104139125	t	c	-0.052	0.4389
12:66770572	t	c	-0.0399	0.4389
12:78024490	t	c	-0.035	0.4389
13:88323895	t	c	-0.039	0.4389
14:83910300	a	c	0.0436	0.4389
15:34318380	t	c	-0.0298	0.4389
15:82123144	t	c	-0.0147	0.4389
15:91344334	a	g	0.0216	0.4389
15:97524799	t	c	-0.0391	0.4389
16:12937158	t	c	-0.0386	0.4389
18:6981517	a	g	-0.0216	0.4389
1:23849147	t	c	-0.0283	0.439
1:84128930	a	g	-0.0476	0.439
2:119262502	t	c	0.0436	0.439
2:207017477	a	g	0.0435	0.439
3:89595149	t	c	-0.0493	0.439
4:104603346	t	c	-0.026	0.439
4:117520072	t	c	0.059	0.439
4:158272578	a	g	0.0396	0.439
4:185997083	a	g	-0.0158	0.439
5:133143788	a	g	-0.0234	0.439
5:164779404	t	c	0.0086	0.439
6:108859593	a	g	0.0096	0.439
7:105560644	a	g	-0.03	0.439
8:15817509	t	c	0.0294	0.439
8:131916406	t	c	0.0317	0.439
9:28894023	a	g	0.0237	0.439
9:115998341	t	c	-0.031	0.439
11:7880845	t	c	-0.0286	0.439
11:114196564	a	c	0.0369	0.439
11:121264274	a	g	0.0361	0.439
12:43778824	t	g	0.0262	0.439
12:51166204	t	g	-0.0285	0.439
12:95031228	t	c	0.0088	0.439
13:22894544	t	c	-0.0254	0.439
13:43772242	t	g	-0.0437	0.439
16:17441599	a	c	-0.0143	0.439
18:8302207	a	g	0.01	0.439
20:38890109	t	c	-0.01	0.439
20:56777615	t	c	0.0471	0.439
21:47866396	t	c	-0.0226	0.439
1:104753346	a	g	0.0237	0.4391
1:205479126	t	c	-0.0182	0.4391
2:133392206	a	g	0.0189	0.4391
3:2429860	a	g	0.0175	0.4391
3:34103816	t	g	0.0088	0.4391
3:36404871	t	g	-0.0253	0.4391
3:76920457	t	g	-0.0528	0.4391
4:12203284	a	g	0.0304	0.4391
4:61499079	a	g	-0.0467	0.4391
7:21700662	t	c	0.0416	0.4391
7:80061056	a	g	-0.0357	0.4391
8:22618027	a	g	-0.0356	0.4391
9:96659559	a	g	0.0466	0.4391
10:78299249	a	g	0.0351	0.4391
10:82615772	a	g	0.0336	0.4391
10:105759018	a	g	0.037	0.4391
11:12637516	a	c	-0.0097	0.4391
11:62845463	t	c	0.0343	0.4391
11:65689686	a	g	0.0386	0.4391
12:68010946	a	c	0.0362	0.4391
15:43201807	a	g	-0.0265	0.4391
16:50305192	a	g	0.0336	0.4391
18:10288746	t	c	0.034	0.4391
19:35090219	t	c	0.0373	0.4391
20:6246187	a	g	-0.0427	0.4391
20:49817953	t	c	-0.0097	0.4391
21:36882680	t	c	0.0475	0.4391
1:1875432	a	c	0.0258	0.4392
1:37109888	t	c	0.0441	0.4392
1:101831058	t	c	0.0472	0.4392
2:31850804	t	c	0.0375	0.4392
2:134575035	a	g	-0.0372	0.4392
2:187174390	t	c	-0.0712	0.4392
2:189596829	a	g	0.0303	0.4392
3:16283030	t	c	0.0095	0.4392
3:22138837	t	c	-0.0122	0.4392
3:119758449	t	c	-0.0456	0.4392
4:22243565	t	c	-0.0591	0.4392
4:177916874	t	g	0.0134	0.4392
4:184999224	t	c	-0.0436	0.4392
6:76498451	a	g	0.0501	0.4392
6:97530316	t	c	0.0269	0.4392
6:107663379	t	c	-0.0445	0.4392
6:132888009	a	g	-0.0296	0.4392
6:143747717	a	g	0.0304	0.4392
8:19652814	t	g	-0.0323	0.4392
8:32972138	a	g	0.0298	0.4392
8:71596537	a	c	-0.0424	0.4392
8:103595493	t	c	0.0403	0.4392
9:16287793	t	c	0.0411	0.4392
11:81465869	t	c	-0.0095	0.4392
11:87851194	t	c	-0.01	0.4392
11:100700042	a	g	-0.0092	0.4392
16:85130588	t	c	0.0229	0.4392
18:45040695	a	g	-0.041	0.4392
2:234110974	a	c	0.0103	0.4393
3:45759011	t	c	0.0455	0.4393
3:98266636	a	g	0.0451	0.4393
3:136659652	t	g	0.0419	0.4393
4:17060186	t	c	-0.0088	0.4393
4:21993682	a	g	-0.0483	0.4393
4:91790301	t	c	0.01	0.4393
4:175134040	t	c	-0.0474	0.4393
5:117606880	a	g	0.0409	0.4393
6:104958732	a	c	0.0219	0.4393
6:129812605	t	c	0.0308	0.4393
7:42432088	a	c	-0.0148	0.4393
10:2056743	a	g	-0.0124	0.4393
10:82879323	t	c	-0.0143	0.4393
10:99386478	a	g	-0.0353	0.4393
12:127978004	a	c	0.0586	0.4393
14:92187745	t	g	-0.0405	0.4393
15:64612814	a	g	-0.011	0.4393
16:73582241	a	g	-0.0223	0.4393
16:83849621	a	g	0.0305	0.4393
17:26921203	a	g	-0.0274	0.4393
18:46946033	t	c	-0.0323	0.4393
19:6679645	t	c	-0.0285	0.4393
21:18511112	a	g	-0.0261	0.4393
1:82567594	a	g	0.0311	0.4394
1:109509043	t	c	0.0086	0.4394
1:172094130	a	g	-0.0245	0.4394
1:212433573	a	g	0.0252	0.4394
1:234477453	t	c	0.026	0.4394
1:234611745	t	c	-0.0274	0.4394
2:121886264	a	g	0.0282	0.4394
3:138093764	t	c	0.0366	0.4394
4:18942382	t	c	0.0216	0.4394
4:25579489	a	g	0.0242	0.4394
4:78699705	a	g	0.0374	0.4394
4:125464530	a	g	0.0157	0.4394
5:162107672	a	g	-0.0109	0.4394
6:67170212	t	c	0.0592	0.4394
6:143375090	a	g	-0.0231	0.4394
7:14989348	a	c	-0.0427	0.4394
7:134068588	a	g	0.0344	0.4394
10:28604448	t	c	-0.0096	0.4394
10:120585004	t	g	-0.029	0.4394
10:127790688	t	c	0.0204	0.4394
11:72988994	a	g	0.0186	0.4394
11:106260840	t	g	-0.0159	0.4394
13:29135294	a	c	0.0155	0.4394
13:32594476	t	c	0.0211	0.4394
13:39779881	t	c	-0.0126	0.4394
13:65199956	t	c	0.0249	0.4394
15:31443039	t	c	0.0598	0.4394
15:101200212	a	g	0.0126	0.4394
18:66883121	t	c	0.0093	0.4394
20:2597978	a	g	0.0091	0.4394
20:5113311	a	g	0.0152	0.4394
20:44234864	t	g	0.0276	0.4394
1:83284943	a	g	0.0622	0.4395
1:204068875	a	g	-0.0316	0.4395
3:144994032	t	g	-0.0501	0.4395
4:31705929	a	g	-0.0376	0.4395
5:15394708	t	c	-0.0248	0.4395
5:50789333	t	g	0.0376	0.4395
5:51602281	a	g	-0.0458	0.4395
5:173174222	a	g	0.0429	0.4395
6:11218541	t	c	-0.0107	0.4395
6:52190041	t	c	0.0247	0.4395
7:157478902	a	g	-0.0108	0.4395
8:16787390	a	g	-0.0243	0.4395
8:39186458	a	g	0.0087	0.4395
8:111109880	t	c	-0.0205	0.4395
9:4529253	t	c	-0.0453	0.4395
10:32538225	a	g	-0.0095	0.4395
11:26841476	t	g	0.046	0.4395
11:102806354	a	g	-0.0358	0.4395
12:43660910	a	g	-0.0315	0.4395
12:57611437	a	g	0.0308	0.4395
13:51545190	a	c	-0.0457	0.4395
13:113204861	a	g	-0.0109	0.4395
16:62566609	t	c	0.0316	0.4395
17:4165348	t	c	0.0089	0.4395
17:68737368	a	g	0.0337	0.4395
19:22426756	a	g	0.0543	0.4395
19:56548375	t	c	-0.0088	0.4395
20:41062944	a	c	0.0295	0.4395
21:36477004	t	c	-0.0446	0.4395
3:70232626	t	c	0.0137	0.4396
4:57517493	a	g	-0.0519	0.4396
4:101694783	t	g	-0.0293	0.4396
4:174771870	t	c	-0.032	0.4396
4:187655327	t	g	-0.0431	0.4396
5:75188281	t	c	-0.0119	0.4396
5:132586497	t	c	-0.0269	0.4396
8:80347911	t	g	-0.0495	0.4396
8:84596301	t	c	0.0549	0.4396
9:38179747	a	c	0.0261	0.4396
10:8318298	t	g	-0.0227	0.4396
11:81518079	t	c	-0.0465	0.4396
11:120339002	t	c	-0.0544	0.4396
14:74250557	a	g	0.0102	0.4396
18:38762809	a	g	0.0129	0.4396
18:42304389	a	g	0.0294	0.4396
19:19457908	a	c	-0.009	0.4396
21:21907533	a	g	-0.0092	0.4396
21:42663156	t	c	-0.0252	0.4396
1:63912182	a	g	0.0437	0.4397
2:113847712	t	c	-0.0108	0.4397
2:119618378	t	g	-0.0414	0.4397
3:1943823	t	c	0.0504	0.4397
3:23304450	t	c	-0.0087	0.4397
3:24410827	a	g	-0.0197	0.4397
3:98657311	a	c	0.0335	0.4397
3:118963651	t	g	-0.0299	0.4397
3:187038913	a	g	0.012	0.4397
4:36397159	a	g	-0.0501	0.4397
4:115218224	a	g	0.0477	0.4397
5:28238810	a	c	0.0858	0.4397
5:63453088	a	g	-0.0195	0.4397
5:146555370	t	g	0.0212	0.4397
5:150994092	a	c	-0.0204	0.4397
6:16060200	t	c	0.0091	0.4397
7:23629635	a	g	0.0324	0.4397
8:32866219	a	g	0.0437	0.4397
9:5362389	t	c	0.0445	0.4397
10:13525746	a	g	-0.037	0.4397
10:64443400	t	c	-0.0125	0.4397
10:94420730	a	g	-0.0378	0.4397
10:127980603	a	g	-0.0111	0.4397
11:23379264	a	g	0.0294	0.4397
12:2567241	a	g	-0.0446	0.4397
12:41209224	a	g	0.0203	0.4397
14:43384092	a	g	0.0493	0.4397
14:95022529	a	g	-0.0138	0.4397
15:96397777	t	c	0.0136	0.4397
16:11733783	a	g	0.0369	0.4397
17:39926149	t	c	-0.0097	0.4397
17:71815216	t	c	0.0227	0.4397
18:34005564	t	c	0.0103	0.4397
18:43018264	t	c	-0.0085	0.4397
19:33776909	t	g	-0.0142	0.4397
21:19044157	a	g	0.028	0.4397
21:22857652	t	c	0.0089	0.4397
21:42458657	a	g	0.0338	0.4397
1:41971452	a	c	-0.0208	0.4398
1:88502298	t	c	-0.0244	0.4398
1:159680817	t	g	0.0403	0.4398
1:206598095	t	c	0.0242	0.4398
4:19091473	t	c	0.0405	0.4398
4:63096969	t	c	0.0348	0.4398
4:83559631	t	c	0.0235	0.4398
4:172525210	t	c	-0.0124	0.4398
5:66371979	t	c	0.0567	0.4398
5:134555620	a	c	0.0121	0.4398
5:179409434	t	c	-0.0304	0.4398
6:128315383	t	g	-0.0252	0.4398
7:112953475	a	g	0.009	0.4398
7:130618893	a	g	-0.0131	0.4398
9:93950142	a	g	0.0458	0.4398
9:136817893	t	c	-0.0379	0.4398
10:46116718	a	g	-0.0556	0.4398
11:127355817	a	g	-0.0286	0.4398
12:70018656	t	g	0.0097	0.4398
12:124726755	t	c	0.0489	0.4398
13:69672832	t	c	-0.0377	0.4398
14:69059942	t	g	0.0359	0.4398
14:90359891	t	c	0.0197	0.4398
16:7190344	t	c	-0.0329	0.4398
2:211110862	a	g	0.0342	0.4399
3:16338282	a	g	0.03	0.4399
3:151243689	a	g	0.0294	0.4399
5:34602750	t	c	-0.0204	0.4399
5:103091972	a	g	0.039	0.4399
6:17472822	t	c	0.055	0.4399
6:17900542	t	c	-0.0219	0.4399
6:122637534	t	c	0.0368	0.4399
6:164334738	t	c	-0.0464	0.4399
8:135408887	t	g	0.0298	0.4399
9:116529360	a	g	-0.0416	0.4399
11:69627762	a	g	0.0121	0.4399
11:93788693	a	c	0.0397	0.4399
11:101185041	a	g	-0.0484	0.4399
11:110840714	t	c	0.0229	0.4399
11:134627577	t	c	0.0146	0.4399
13:95136775	t	c	-0.0186	0.4399
15:82377251	a	c	-0.0397	0.4399
16:56684241	a	g	-0.0086	0.4399
17:47787161	t	c	0.0227	0.4399
17:67806823	t	c	0.0487	0.4399
18:44078959	a	g	-0.0086	0.4399
20:13977293	t	c	0.0373	0.4399
21:19686578	t	c	-0.0088	0.4399
1:66793745	a	c	0.0159	0.44
1:234471384	a	g	0.0091	0.44
2:88545351	a	g	-0.0944	0.44
2:107284326	a	g	0.0583	0.44
2:163489339	a	c	0.0266	0.44
2:234709611	a	c	-0.0104	0.44
3:18504290	t	c	-0.0113	0.44
3:39802944	t	g	-0.0143	0.44
5:88131492	t	c	-0.033	0.44
6:33811528	t	c	0.04	0.44
6:56756695	a	g	0.012	0.44
6:106836166	t	c	0.0231	0.44
6:126684845	t	c	-0.066	0.44
7:15581109	t	c	-0.0443	0.44
7:127910047	a	g	0.0095	0.44
8:36954788	a	c	0.0455	0.44
9:24738629	t	c	0.0119	0.44
11:10592252	a	g	-0.0183	0.44
12:98301932	t	c	-0.0112	0.44
12:130442521	a	g	-0.0359	0.44
13:52579431	t	c	-0.0296	0.44
13:87390463	a	g	-0.0516	0.44
14:92332722	t	c	0.011	0.44
16:30550049	a	g	0.054	0.44
16:86741178	a	c	-0.0382	0.44
17:9680013	a	g	0.0101	0.44
17:12915713	a	g	0.0348	0.44
17:33821320	a	g	-0.0405	0.44
21:41105069	a	c	-0.011	0.44
1:68626597	t	c	0.0556	0.4401
1:231867957	t	g	-0.0349	0.4401
2:126614008	t	c	0.0368	0.4401
3:116822943	t	g	-0.0598	0.4401
4:18037050	t	c	-0.0369	0.4401
4:46664573	a	g	0.0466	0.4401
4:139425283	a	g	0.0449	0.4401
4:174443496	t	c	-0.0152	0.4401
5:77191760	a	g	0.0418	0.4401
9:94391513	a	g	0.0409	0.4401
10:80224591	a	g	-0.0123	0.4401
11:12140489	a	g	-0.0238	0.4401
11:34208798	t	c	0.0152	0.4401
11:97407881	t	c	-0.0436	0.4401
13:110838814	a	g	0.0179	0.4401
14:45802165	a	g	-0.0469	0.4401
14:46438481	t	c	0.0155	0.4401
14:61678547	a	g	0.0257	0.4401
16:53520789	a	g	0.0429	0.4401
20:332465	a	g	0.0358	0.4401
20:35530775	a	g	0.0256	0.4401
1:108864614	t	c	-0.0435	0.4402
1:190924194	a	g	-0.0217	0.4402
1:229157752	t	c	-0.011	0.4402
1:230764396	a	g	-0.0378	0.4402
2:1680031	a	g	-0.0191	0.4402
2:119029354	a	g	-0.0202	0.4402
3:12868529	a	g	0.0098	0.4402
3:54391431	a	g	0.0331	0.4402
4:159836467	t	c	0.0478	0.4402
5:55978422	t	c	-0.0399	0.4402
5:133008763	a	g	0.0273	0.4402
9:92014486	a	c	0.0334	0.4402
10:8301792	t	c	0.1029	0.4402
10:25994745	t	c	0.009	0.4402
11:11456720	t	c	0.0185	0.4402
13:40391121	t	c	0.026	0.4402
13:111005241	a	g	0.0397	0.4402
16:49878934	a	g	0.0315	0.4402
17:43317574	a	g	-0.0121	0.4402
18:54007984	a	g	-0.0605	0.4402
21:42428951	t	c	0.0106	0.4402
1:119784613	a	g	-0.0132	0.4403
2:17970811	a	g	-0.0174	0.4403
2:53857584	t	c	0.0457	0.4403
2:78279892	a	g	0.0335	0.4403
2:161917268	a	g	-0.0272	0.4403
4:26206514	a	c	-0.0195	0.4403
4:182757735	t	c	-0.0351	0.4403
4:186791747	a	g	-0.0439	0.4403
5:173724056	t	c	0.0285	0.4403
6:16357042	t	g	0.131	0.4403
6:17188936	a	g	-0.0367	0.4403
6:32942277	a	g	0.0558	0.4403
7:55499079	a	c	-0.0514	0.4403
7:125220867	a	g	0.0351	0.4403
8:77076650	t	c	-0.0396	0.4403
8:78416836	t	c	0.0347	0.4403
9:111805865	t	c	-0.038	0.4403
12:62306554	t	c	-0.0108	0.4403
12:114074125	a	g	-0.0296	0.4403
15:91593843	a	g	-0.0121	0.4403
17:35559963	a	g	0.0451	0.4403
1:66677320	t	g	0.041	0.4404
2:69139137	a	g	0.01	0.4404
2:101553875	t	c	0.0204	0.4404
3:161386673	t	c	0.042	0.4404
4:15979457	a	g	-0.0387	0.4404
6:30672326	t	c	0.0253	0.4404
6:91883959	t	g	-0.0403	0.4404
6:110643956	t	c	0.0187	0.4404
7:148127308	a	g	0.0096	0.4404
8:2932555	t	c	0.0195	0.4404
8:88945195	t	c	0.0348	0.4404
13:95763186	t	c	-0.0186	0.4404
16:53341748	t	g	-0.0104	0.4404
16:74176365	t	c	-0.0422	0.4404
17:46441007	t	c	-0.0445	0.4404
21:30201792	a	c	0.0335	0.4404
2:81906962	t	c	0.0532	0.4405
2:209601728	t	c	0.0507	0.4405
3:88609392	t	c	-0.0133	0.4405
4:45309257	t	c	0.0379	0.4405
4:146308633	a	g	0.0578	0.4405
7:37782281	a	g	0.0604	0.4405
7:78199818	a	c	-0.0396	0.4405
8:106053004	t	c	0.0274	0.4405
9:8455192	a	g	0.0558	0.4405
9:85794287	t	c	-0.0343	0.4405
10:29426308	a	g	-0.0382	0.4405
10:52834982	a	g	-0.0232	0.4405
10:87156031	t	c	-0.0471	0.4405
10:120975559	t	g	0.0352	0.4405
11:33387187	a	g	0.0424	0.4405
12:2441421	a	g	0.0224	0.4405
13:27527024	a	g	-0.0396	0.4405
13:66633880	a	g	-0.0433	0.4405
13:75108786	t	c	-0.0174	0.4405
14:90509880	t	c	0.0308	0.4405
14:101263791	a	g	-0.0316	0.4405
17:46661549	t	c	0.0317	0.4405
1:201181994	a	g	-0.0424	0.4406
2:42296955	t	c	-0.0231	0.4406
2:79864575	t	c	-0.0438	0.4406
3:103106012	a	g	-0.0087	0.4406
4:29182710	t	c	-0.0548	0.4406
4:173753058	a	g	0.013	0.4406
6:104149472	t	c	0.042	0.4406
6:129025894	a	g	0.0347	0.4406
6:159084805	a	g	0.0369	0.4406
7:36327955	t	g	0.0341	0.4406
7:88868972	a	g	-0.0481	0.4406
7:96682222	t	c	0.042	0.4406
8:18842838	t	c	-0.034	0.4406
9:74139536	t	c	0.0416	0.4406
9:106334179	a	g	-0.0326	0.4406
11:7486856	t	c	0.034	0.4406
11:101694790	a	c	0.0162	0.4406
12:120856785	a	g	0.0339	0.4406
16:81489957	a	c	0.0323	0.4406
18:8479914	a	g	-0.0387	0.4406
18:75380822	a	c	-0.0301	0.4406
19:49059790	a	g	-0.036	0.4406
20:43373787	a	c	-0.0336	0.4406
1:181322837	t	c	0.009	0.4407
1:216974268	t	c	0.0159	0.4407
2:71428588	t	g	0.0457	0.4407
2:231917362	t	c	-0.0326	0.4407
3:183130961	a	g	-0.0283	0.4407
4:46094954	t	c	0.0211	0.4407
4:47219094	a	g	0.0471	0.4407
4:185429224	a	g	0.0545	0.4407
5:43827150	t	c	0.0328	0.4407
6:36810434	a	g	-0.0337	0.4407
6:40415535	t	g	-0.0097	0.4407
6:62261340	t	c	0.018	0.4407
6:137814666	a	c	0.0461	0.4407
8:72238616	a	c	0.0237	0.4407
8:84987503	t	c	0.0192	0.4407
8:97830545	t	c	0.034	0.4407
8:109500454	t	c	0.0277	0.4407
11:12637009	a	c	-0.0128	0.4407
12:26755546	t	c	0.0095	0.4407
17:1737686	t	c	0.0418	0.4407
17:15325873	a	g	-0.0254	0.4407
18:23623909	t	c	0.0301	0.4407
1:20345379	t	c	-0.0287	0.4408
1:21026239	t	c	-0.0122	0.4408
1:157468925	a	g	-0.0128	0.4408
2:102507128	a	g	-0.042	0.4408
2:226865467	t	c	0.0398	0.4408
3:103653177	a	g	-0.0397	0.4408
3:174109732	a	c	-0.0295	0.4408
5:58418501	a	g	0.0227	0.4408
6:74375185	t	g	-0.01	0.4408
6:162606080	t	g	-0.0255	0.4408
7:8246061	t	c	-0.0222	0.4408
7:95609956	t	c	-0.0487	0.4408
8:13899742	a	c	0.0479	0.4408
8:17441312	t	c	-0.0117	0.4408
8:69484133	a	g	-0.0089	0.4408
9:37772763	t	c	-0.0503	0.4408
11:45047825	a	g	0.0119	0.4408
12:8284656	t	c	0.0154	0.4408
14:57054459	t	c	0.0201	0.4408
14:65161922	a	g	0.0189	0.4408
15:47007262	t	c	0.027	0.4408
15:57860740	t	c	0.0276	0.4408
17:41867130	t	c	-0.0331	0.4408
20:47498556	a	g	0.0289	0.4408
1:190756725	t	c	0.0286	0.4409
2:17970917	t	c	-0.0251	0.4409
2:61810223	t	c	-0.0133	0.4409
2:78165212	a	g	0.0437	0.4409
2:131711672	a	c	-0.0212	0.4409
3:48685660	t	c	0.0267	0.4409
3:105412868	t	c	-0.0263	0.4409
3:145509008	a	g	0.0188	0.4409
3:187139292	a	c	-0.0278	0.4409
4:122238805	a	g	-0.0205	0.4409
5:2714838	a	g	-0.0541	0.4409
5:39833596	a	g	-0.0406	0.4409
5:129025718	a	g	0.0534	0.4409
6:148897510	a	g	0.0099	0.4409
7:128790491	t	c	-0.0097	0.4409
8:18489289	a	c	0.0159	0.4409
8:107614932	t	c	-0.0355	0.4409
8:118214801	t	c	0.0535	0.4409
9:25727225	t	c	-0.0117	0.4409
9:75170368	t	g	-0.0399	0.4409
10:59332628	a	g	-0.0146	0.4409
10:109098587	a	g	-0.0239	0.4409
11:24633776	t	c	0.0281	0.4409
11:60209317	t	c	-0.0335	0.4409
12:26342519	t	c	-0.0306	0.4409
12:32118515	a	g	-0.0086	0.4409
12:119526903	a	g	-0.0325	0.4409
14:96102338	t	c	0.0255	0.4409
16:69955419	t	c	0.0285	0.4409
17:73433084	a	g	-0.0321	0.4409
19:13378842	a	g	-0.0092	0.4409
20:55282894	t	c	0.0532	0.4409
1:71191612	t	c	-0.0348	0.441
1:201431606	a	g	0.0195	0.441
2:42358453	a	g	-0.0414	0.441
2:53355222	a	g	-0.0418	0.441
3:23236056	a	g	-0.028	0.441
3:32451927	a	g	-0.03	0.441
4:109770318	a	g	0.0244	0.441
5:4258483	t	c	-0.0149	0.441
7:140043104	t	c	-0.035	0.441
8:20114828	a	g	-0.0243	0.441
8:20514266	t	c	-0.0089	0.441
8:23335848	t	c	-0.033	0.441
8:104469997	t	c	0.0139	0.441
9:137787248	a	g	0.0118	0.441
10:63144644	a	g	0.0086	0.441
10:80427633	t	g	-0.0227	0.441
11:38779871	a	g	-0.0388	0.441
11:128223623	a	g	0.0378	0.441
12:75526815	t	c	-0.0189	0.441
12:118173139	t	c	-0.0102	0.441
13:23291942	a	g	-0.0093	0.441
13:52473716	t	c	0.0357	0.441
13:113043389	a	g	-0.0464	0.441
15:88266975	a	c	-0.0347	0.441
16:65209061	t	c	-0.0384	0.441
17:21838567	a	g	0.0312	0.441
17:63468379	t	c	-0.0139	0.441
19:37685602	a	c	-0.0351	0.441
1:30658869	t	c	0.0176	0.4411
1:63802658	t	c	0.039	0.4411
1:94488809	a	g	-0.0364	0.4411
2:19779111	t	c	-0.0645	0.4411
2:83903999	a	g	-0.0558	0.4411
2:142780823	t	c	-0.0389	0.4411
3:2099852	t	c	0.0379	0.4411
3:22423131	a	g	-0.0097	0.4411
3:88947676	a	g	0.0424	0.4411
3:154136732	t	g	0.0353	0.4411
4:133234582	t	g	0.0717	0.4411
5:80950123	a	g	0.0312	0.4411
6:74091824	a	g	0.0268	0.4411
6:147847669	t	c	0.0437	0.4411
7:15345085	t	g	0.0165	0.4411
7:39587912	a	g	0.0088	0.4411
7:135002861	a	g	0.0282	0.4411
10:7863306	t	c	0.0445	0.4411
10:115607579	t	g	0.0177	0.4411
10:128472113	t	c	-0.0301	0.4411
11:10092631	t	c	0.031	0.4411
11:134238995	a	g	-0.0396	0.4411
13:35531390	t	c	0.0288	0.4411
14:94263907	t	c	-0.0382	0.4411
14:95763173	a	g	-0.014	0.4411
15:33714029	t	c	-0.011	0.4411
15:46122936	t	c	-0.0157	0.4411
15:75788182	t	c	-0.0323	0.4411
15:88384218	t	c	0.0209	0.4411
15:94320050	t	c	-0.027	0.4411
18:21113551	a	g	0.0416	0.4411
1:35144593	t	c	-0.057	0.4412
1:165168586	t	c	-0.0441	0.4412
2:23923166	t	c	-0.043	0.4412
2:47545499	a	g	-0.0374	0.4412
2:53513013	a	g	0.0401	0.4412
3:57023083	a	g	-0.0116	0.4412
3:70716147	a	g	0.0492	0.4412
3:81055342	a	g	0.0094	0.4412
3:129531584	t	c	0.0592	0.4412
3:149030193	t	g	0.0332	0.4412
4:48698828	a	g	0.032	0.4412
4:131886597	t	g	-0.0482	0.4412
4:188929190	a	g	-0.0225	0.4412
5:142617407	t	g	-0.0095	0.4412
5:146528444	t	c	0.0754	0.4412
6:164091657	a	g	-0.0124	0.4412
8:1147877	t	c	-0.0587	0.4412
8:2313612	a	g	-0.0089	0.4412
10:2398910	a	c	0.013	0.4412
10:79204698	a	c	-0.032	0.4412
10:133380067	t	g	0.0202	0.4412
12:29434780	a	g	0.0226	0.4412
13:48919923	t	c	-0.0284	0.4412
14:53291213	t	g	0.0425	0.4412
16:56741387	a	g	0.0167	0.4412
20:50247139	t	g	0.0467	0.4412
1:77992199	t	c	0.0382	0.4413
1:114403686	a	g	0.0365	0.4413
2:158769100	a	c	-0.03	0.4413
2:160133148	t	c	-0.0422	0.4413
3:14569038	a	g	-0.0435	0.4413
3:33426307	t	c	-0.0392	0.4413
4:58032901	t	c	0.0093	0.4413
5:499162	t	g	-0.0523	0.4413
5:66754686	t	c	0.0497	0.4413
5:85393840	a	g	0.0261	0.4413
5:89876306	t	c	-0.0456	0.4413
6:162941060	t	c	-0.0089	0.4413
7:23892995	t	g	-0.0108	0.4413
7:137990015	a	g	0.0113	0.4413
7:140182495	a	g	-0.0451	0.4413
8:2596947	a	g	0.0451	0.4413
8:35803681	a	g	0.0722	0.4413
9:38641599	a	g	0.0103	0.4413
9:98959679	t	c	-0.025	0.4413
9:131455796	t	c	0.0211	0.4413
10:79301492	t	c	0.022	0.4413
10:121606986	a	g	-0.0517	0.4413
10:126699765	t	c	0.0334	0.4413
11:13313203	t	c	-0.0318	0.4413
11:64391535	a	g	-0.0309	0.4413
11:78938905	a	g	0.0226	0.4413
12:103266870	a	c	-0.0362	0.4413
12:125097434	t	c	0.0323	0.4413
14:53305266	a	g	-0.0493	0.4413
17:52863193	t	c	0.0428	0.4413
18:42626710	a	g	-0.0398	0.4413
18:65115115	t	c	0.0116	0.4413
20:11541105	a	g	-0.0524	0.4413
21:23150487	t	c	-0.0529	0.4413
1:207760772	a	g	-0.0324	0.4414
2:229246341	a	g	-0.0626	0.4414
3:129261554	t	g	0.0398	0.4414
3:197170359	t	c	-0.0086	0.4414
4:99018638	a	c	-0.0478	0.4414
4:144122373	t	c	-0.0274	0.4414
5:40197987	a	c	-0.0222	0.4414
5:44059937	a	g	0.0106	0.4414
5:136288589	t	c	0.0362	0.4414
6:105559015	a	g	-0.0291	0.4414
7:12637788	a	c	0.0517	0.4414
7:115149958	t	g	-0.0248	0.4414
8:61517620	a	c	0.0324	0.4414
10:3816814	a	g	0.0508	0.4414
10:7390612	t	c	-0.0102	0.4414
10:35280292	a	c	-0.0305	0.4414
10:121536478	t	g	0.0351	0.4414
11:18743286	t	g	-0.0153	0.4414
11:98586531	a	c	-0.0384	0.4414
12:131894082	t	g	0.0282	0.4414
13:23017585	a	g	0.0318	0.4414
14:32555130	t	c	-0.0203	0.4414
1:57276734	t	c	0.0215	0.4415
2:10645750	t	c	-0.0155	0.4415
2:30961997	a	c	-0.0091	0.4415
2:144745723	t	c	-0.0491	0.4415
2:204635447	t	c	0.022	0.4415
3:150071520	a	c	0.0431	0.4415
3:157419161	a	g	-0.0303	0.4415
4:186880564	t	g	0.0089	0.4415
5:166732180	a	g	-0.0613	0.4415
6:47746444	a	g	-0.016	0.4415
6:124778634	a	g	0.0532	0.4415
7:28046525	t	c	0.0336	0.4415
8:25900590	t	c	0.0232	0.4415
8:64153015	a	g	0.0452	0.4415
8:106685293	t	g	0.0094	0.4415
9:120932741	a	c	0.0338	0.4415
10:15607650	a	g	0.0219	0.4415
10:63950953	t	c	0.0098	0.4415
10:77909310	t	c	-0.0308	0.4415
12:6873093	a	g	0.0433	0.4415
13:101552842	t	g	-0.0241	0.4415
15:38965940	a	g	0.0359	0.4415
15:58446129	a	c	-0.044	0.4415
18:39878775	a	g	0.0259	0.4415
18:69905481	a	g	-0.0233	0.4415
20:43514043	a	g	-0.0255	0.4415
1:9070178	a	g	-0.0201	0.4416
1:74130132	t	c	0.0398	0.4416
2:32309522	t	c	0.0396	0.4416
2:33679231	t	c	0.0115	0.4416
2:76729859	t	c	0.0262	0.4416
2:176680052	a	g	0.0354	0.4416
3:130543487	a	g	-0.0516	0.4416
3:172122224	a	g	-0.0178	0.4416
4:72425863	t	c	0.0204	0.4416
4:125649100	t	c	0.0392	0.4416
5:81714078	t	c	0.0147	0.4416
5:106454999	a	c	0.0435	0.4416
7:29148538	a	g	0.0107	0.4416
10:1332254	a	g	0.0488	0.4416
11:2310906	a	g	0.0484	0.4416
12:26484320	t	c	0.049	0.4416
14:93162896	t	c	0.0694	0.4416
16:24313423	t	c	0.049	0.4416
16:53793798	t	c	0.0093	0.4416
17:4390143	a	c	-0.031	0.4416
17:33605629	a	g	0.0581	0.4416
21:17757902	a	g	0.0691	0.4416
1:78136435	a	c	0.0375	0.4417
1:80434629	a	g	-0.0417	0.4417
1:99573733	a	g	0.0114	0.4417
2:59334047	a	g	-0.0391	0.4417
3:22773493	a	c	-0.0376	0.4417
3:130233976	t	c	0.0448	0.4417
4:37399051	a	g	0.03	0.4417
4:38465646	t	c	0.0425	0.4417
4:180796480	a	g	-0.0402	0.4417
5:115910462	a	g	0.0472	0.4417
6:158442316	a	g	0.0495	0.4417
7:49922034	t	c	0.0477	0.4417
7:147858289	t	c	0.0233	0.4417
8:123318830	a	c	-0.1166	0.4417
9:75557372	t	g	-0.0265	0.4417
9:135302624	a	g	-0.0093	0.4417
10:71509092	t	c	0.0288	0.4417
12:4677255	t	c	0.0087	0.4417
12:48284126	a	g	-0.0089	0.4417
12:60491431	t	c	-0.045	0.4417
15:67337890	a	g	-0.0101	0.4417
16:79776544	a	g	-0.0325	0.4417
18:4129480	a	g	-0.0369	0.4417
18:42881550	t	g	-0.0256	0.4417
19:55194821	a	g	0.0134	0.4417
1:86468724	t	c	-0.014	0.4418
1:152758815	t	c	0.0287	0.4418
2:36683929	a	c	0.0357	0.4418
2:105301038	a	g	-0.0254	0.4418
3:140297218	t	c	-0.012	0.4418
4:19997035	a	g	-0.0231	0.4418
4:56043535	a	g	0.0443	0.4418
4:89624379	a	g	-0.0256	0.4418
4:127594923	t	c	0.0349	0.4418
7:22158386	a	g	0.0132	0.4418
9:37517195	t	c	0.0381	0.4418
11:35522638	t	c	-0.0109	0.4418
12:40558713	a	g	0.0238	0.4418
12:105843355	t	g	-0.0118	0.4418
17:3450007	t	c	-0.0089	0.4418
18:21109466	t	g	0.0085	0.4418
1:8025996	t	c	0.0436	0.4419
1:64755056	t	c	-0.0085	0.4419
1:101850899	a	c	-0.0445	0.4419
2:59953472	a	c	-0.0285	0.4419
2:103106812	a	g	-0.0485	0.4419
3:68324767	t	g	0.0134	0.4419
3:89263052	t	c	0.0207	0.4419
3:119079063	a	g	-0.0252	0.4419
3:173323278	a	g	-0.0126	0.4419
5:63250699	t	c	0.0256	0.4419
5:176179616	a	g	0.0445	0.4419
6:144093345	a	g	0.0499	0.4419
7:16345356	t	c	0.0092	0.4419
7:35545588	a	c	-0.0154	0.4419
7:128628954	a	g	-0.0555	0.4419
9:104594565	a	g	-0.0407	0.4419
10:56775561	t	c	-0.0583	0.4419
10:116195156	a	g	0.0091	0.4419
11:87468155	a	c	-0.0384	0.4419
11:98805854	t	g	-0.0538	0.4419
11:129548150	a	c	-0.0378	0.4419
12:6097965	t	c	0.0086	0.4419
12:128700001	a	g	-0.035	0.4419
12:132103635	t	c	-0.0107	0.4419
14:38058064	t	c	-0.0429	0.4419
15:94846184	a	g	-0.053	0.4419
16:79444531	t	g	0.0398	0.4419
16:87107411	t	g	-0.0412	0.4419
17:48552527	a	c	-0.027	0.4419
18:6853703	a	g	0.0472	0.4419
18:29034383	a	g	-0.0348	0.4419
19:19089706	a	g	-0.0447	0.4419
1:20823557	a	g	-0.0366	0.442
1:111054849	t	c	0.0095	0.442
1:166496371	t	c	-0.0357	0.442
4:47218926	a	c	0.009	0.442
5:82332890	a	c	-0.0221	0.442
5:83963568	a	g	0.0278	0.442
6:72527572	t	c	0.0443	0.442
7:135590012	a	g	0.0252	0.442
8:109121243	a	c	-0.0463	0.442
9:11729146	t	c	0.0434	0.442
9:113067150	a	g	0.0412	0.442
10:27850026	a	g	0.0411	0.442
10:55921491	t	c	-0.0399	0.442
10:87946042	a	g	-0.0256	0.442
11:107568934	a	g	0.0722	0.442
12:118646661	t	c	-0.0298	0.442
13:32448966	a	g	-0.0121	0.442
13:96443862	t	c	0.0398	0.442
14:98318303	a	g	-0.0445	0.442
15:50519058	a	g	0.0409	0.442
17:66397041	t	c	0.0228	0.442
1:30162368	t	g	-0.0116	0.4421
1:40298280	t	c	0.0284	0.4421
1:58681608	t	c	-0.0313	0.4421
1:157969306	t	g	-0.0105	0.4421
1:168602044	t	c	-0.0409	0.4421
3:79959575	t	c	0.0629	0.4421
3:143427040	t	g	0.0145	0.4421
4:88548663	t	c	0.0511	0.4421
4:175020453	a	g	-0.0396	0.4421
4:183011283	a	g	-0.031	0.4421
5:62513517	t	c	0.0283	0.4421
5:153030741	t	c	0.0386	0.4421
5:165859059	a	g	0.0335	0.4421
6:50415008	a	g	-0.0119	0.4421
6:85256271	t	c	-0.0379	0.4421
7:135436400	a	g	0.0343	0.4421
8:32479528	a	g	0.0424	0.4421
8:50645947	a	g	0.0377	0.4421
8:120595447	t	c	-0.0473	0.4421
8:124448022	a	g	-0.0106	0.4421
8:129966577	a	g	-0.0463	0.4421
9:120027157	t	c	0.0356	0.4421
12:7519133	t	g	-0.0098	0.4421
12:30908414	a	c	-0.0212	0.4421
12:57950396	a	g	-0.0347	0.4421
16:78820778	t	c	0.018	0.4421
17:5510268	t	g	-0.0094	0.4421
17:41683800	a	g	-0.0123	0.4421
18:34596656	t	g	0.0407	0.4421
19:2569435	a	g	-0.0113	0.4421
20:10351918	a	g	-0.0302	0.4421
21:20907972	a	g	-0.0166	0.4421
21:40126488	a	g	0.0448	0.4421
1:54694210	t	c	-0.0435	0.4422
1:64545406	a	g	0.0391	0.4422
1:167142459	a	c	-0.035	0.4422
1:172690975	t	c	0.0401	0.4422
2:7167798	t	c	-0.028	0.4422
2:10953645	t	c	0.1407	0.4422
2:11266917	t	c	0.0259	0.4422
2:159539918	t	c	0.0139	0.4422
3:46961104	a	g	-0.0514	0.4422
4:17662624	a	g	-0.0452	0.4422
5:67122415	a	c	-0.0385	0.4422
5:91215715	t	c	-0.0491	0.4422
5:154106976	a	g	-0.0095	0.4422
6:6612540	a	g	-0.0188	0.4422
6:77271486	t	g	-0.0509	0.4422
7:79923570	a	c	0.0385	0.4422
9:20727892	a	g	0.0223	0.4422
9:78075461	a	g	-0.0251	0.4422
9:104618345	t	c	0.0131	0.4422
9:110434659	t	c	0.013	0.4422
10:12763944	t	c	-0.0337	0.4422
11:84018349	a	g	-0.0545	0.4422
11:88442782	a	g	0.0453	0.4422
12:48921519	a	c	-0.0337	0.4422
12:104046149	t	c	-0.025	0.4422
12:129263099	a	g	-0.0244	0.4422
13:71434469	t	c	-0.0418	0.4422
13:94086029	t	c	-0.0424	0.4422
14:93675199	a	g	-0.0315	0.4422
17:58209410	t	c	-0.0384	0.4422
17:65274106	a	g	-0.025	0.4422
17:77912136	t	g	-0.0132	0.4422
17:78778620	a	g	-0.0156	0.4422
18:32046641	t	c	0.0095	0.4422
19:56869794	a	g	-0.0243	0.4422
20:46930672	a	g	0.0093	0.4422
21:23481170	t	c	0.0099	0.4422
2:37906216	t	c	-0.0159	0.4423
2:66281165	t	c	0.0289	0.4423
2:177332193	t	g	0.0096	0.4423
2:183299954	a	g	-0.0359	0.4423
3:45108606	t	c	-0.0355	0.4423
4:142700455	t	g	-0.0438	0.4423
4:183646851	t	c	0.0339	0.4423
4:185908092	t	c	0.0355	0.4423
5:83636030	t	c	-0.0268	0.4423
6:81846583	a	g	0.0251	0.4423
7:13598730	t	c	0.0627	0.4423
7:96559658	t	c	0.0537	0.4423
7:138550096	t	c	-0.0102	0.4423
8:142712497	a	g	-0.0105	0.4423
9:8502596	a	g	-0.016	0.4423
9:9614033	a	g	0.047	0.4423
10:94534658	a	g	-0.0487	0.4423
13:42824200	a	g	-0.0338	0.4423
13:78027496	a	g	-0.031	0.4423
14:41252627	a	g	0.0468	0.4423
14:52391923	a	g	-0.0334	0.4423
14:70933506	t	c	0.0372	0.4423
14:85807826	t	c	-0.0374	0.4423
15:26606777	t	c	0.0209	0.4423
16:79466795	a	c	0.035	0.4423
21:41422812	t	g	0.0306	0.4423
1:165044723	a	g	0.0331	0.4424
1:219652227	a	g	-0.048	0.4424
1:242774997	a	g	0.0342	0.4424
2:140561526	a	g	0.0239	0.4424
3:113525408	t	c	-0.0468	0.4424
3:113694072	a	c	0.048	0.4424
4:16270800	t	c	-0.0436	0.4424
6:24380176	a	c	0.0173	0.4424
6:28999826	a	g	0.0144	0.4424
8:629614	t	c	-0.0245	0.4424
8:3054870	a	g	-0.0383	0.4424
8:69752193	t	g	0.0093	0.4424
8:70550678	a	g	-0.0272	0.4424
8:135154502	a	g	-0.0392	0.4424
9:78304288	t	c	0.0087	0.4424
9:124754815	a	g	-0.0176	0.4424
10:92686482	a	g	0.0175	0.4424
11:11293571	t	c	0.0408	0.4424
11:70746710	t	c	-0.0486	0.4424
11:86368569	t	g	-0.0185	0.4424
11:123541618	a	g	-0.0095	0.4424
13:38034591	a	g	0.0369	0.4424
13:42004736	t	g	0.0452	0.4424
13:70424107	t	c	-0.0275	0.4424
1:45327163	t	c	0.0332	0.4425
1:204052901	t	g	0.0118	0.4425
2:29474502	a	g	-0.0099	0.4425
2:41890294	a	g	-0.0548	0.4425
2:134314396	a	g	0.0214	0.4425
2:239941380	a	c	-0.0231	0.4425
4:148661342	a	g	0.0493	0.4425
4:177332604	t	c	-0.0784	0.4425
5:161897136	t	c	-0.0119	0.4425
5:177808667	t	c	-0.036	0.4425
7:38463542	a	c	-0.0369	0.4425
7:89077254	t	g	-0.0365	0.4425
7:140009905	t	c	0.0105	0.4425
8:27826560	t	g	0.0212	0.4425
8:123882484	a	g	-0.0571	0.4425
9:109309715	t	c	-0.0351	0.4425
10:133045226	a	g	-0.0343	0.4425
12:85457821	a	c	0.0088	0.4425
12:97612506	a	g	0.0217	0.4425
13:110500886	a	g	-0.0143	0.4425
14:83529153	a	g	0.0337	0.4425
15:76781930	t	c	-0.0119	0.4425
18:36061867	t	c	0.0191	0.4425
18:65211766	a	g	0.0538	0.4425
19:17828017	t	c	0.0209	0.4425
19:56060207	a	g	0.04	0.4425
1:213026900	t	c	0.0317	0.4426
2:43307615	a	g	-0.0618	0.4426
2:217474690	t	c	-0.0414	0.4426
2:236684365	a	g	-0.0437	0.4426
3:195869071	a	g	-0.0227	0.4426
4:24271383	a	g	-0.0365	0.4426
4:25609902	t	c	0.0254	0.4426
4:100704029	a	g	0.0195	0.4426
5:44823321	a	g	-0.0416	0.4426
5:80566562	a	g	-0.043	0.4426
6:11258330	a	c	0.0199	0.4426
6:53328248	a	g	0.0148	0.4426
6:97122884	a	g	-0.0087	0.4426
7:64565406	a	g	0.0215	0.4426
7:101260932	t	c	0.0272	0.4426
7:142572304	a	g	0.0166	0.4426
8:127687701	t	g	-0.0349	0.4426
9:72564030	a	g	-0.0175	0.4426
9:74022149	a	g	0.0401	0.4426
10:52703219	t	c	-0.0389	0.4426
11:131493613	a	g	-0.0443	0.4426
17:13090334	a	g	-0.0129	0.4426
20:38259486	t	c	-0.0207	0.4426
20:51577016	a	g	-0.0358	0.4426
1:112476695	a	g	0.0148	0.4427
2:55549480	a	g	-0.0597	0.4427
2:222290902	a	g	-0.009	0.4427
2:228592308	t	c	-0.0456	0.4427
4:11924232	t	c	0.0381	0.4427
4:135515430	t	c	0.0472	0.4427
4:184721809	a	g	-0.0102	0.4427
5:134563817	a	g	-0.0142	0.4427
8:3494151	t	c	-0.0086	0.4427
8:19998445	t	c	-0.0473	0.4427
8:116394075	a	g	0.0218	0.4427
10:128123627	t	c	0.028	0.4427
11:7619549	a	g	0.0203	0.4427
11:120144571	a	c	-0.0238	0.4427
12:90229526	t	c	0.045	0.4427
12:93814643	t	c	-0.0489	0.4427
13:31943776	a	g	-0.0131	0.4427
14:50019538	a	g	-0.0486	0.4427
14:76982471	t	g	-0.0574	0.4427
15:50418886	t	c	-0.0097	0.4427
15:56149454	t	c	0.0375	0.4427
16:79121226	a	g	-0.0257	0.4427
17:36957038	t	c	-0.0441	0.4427
17:64342136	a	g	-0.0178	0.4427
18:42870971	a	g	0.0274	0.4427
21:26830478	t	c	0.0427	0.4427
1:97380346	t	c	-0.035	0.4428
1:165139149	t	c	0.0208	0.4428
2:124776766	t	g	0.0331	0.4428
3:139695953	a	g	0.0093	0.4428
3:178514402	t	c	-0.0119	0.4428
4:5692800	a	c	0.0326	0.4428
4:7979336	a	g	-0.0229	0.4428
4:186615693	t	c	-0.0103	0.4428
5:20510105	t	c	-0.0321	0.4428
5:92204477	a	c	0.0164	0.4428
6:85609478	a	g	-0.011	0.4428
6:95078916	t	c	-0.0387	0.4428
7:88618083	a	g	0.0449	0.4428
9:18131156	t	g	0.0349	0.4428
9:106711419	a	g	0.0419	0.4428
10:88787252	t	c	-0.0104	0.4428
12:122238278	t	c	-0.0274	0.4428
13:66868773	t	c	0.0226	0.4428
14:73718514	a	g	0.036	0.4428
14:79815356	t	c	0.0206	0.4428
16:82946152	a	g	0.0291	0.4428
17:60911450	a	g	0.0211	0.4428
19:22722120	t	c	0.0213	0.4428
1:112131994	t	g	-0.0434	0.4429
2:122473205	t	c	-0.0406	0.4429
2:125422072	a	g	-0.021	0.4429
3:235908	a	g	0.0377	0.4429
3:100920501	a	g	0.0372	0.4429
3:124910439	a	c	-0.0085	0.4429
4:66268061	t	c	0.0668	0.4429
4:73787683	a	g	0.047	0.4429
4:102973812	a	g	0.0435	0.4429
4:138741587	a	c	-0.043	0.4429
4:166493350	t	g	-0.0399	0.4429
8:80458231	t	c	-0.0231	0.4429
11:5463145	a	g	0.0103	0.4429
11:6325216	t	c	-0.0114	0.4429
11:74423658	t	c	0.0094	0.4429
11:83610765	a	c	0.0357	0.4429
13:92549424	t	c	0.0094	0.4429
14:80894253	t	g	-0.0369	0.4429
15:84932899	a	g	-0.0168	0.4429
15:95684227	t	g	-0.0092	0.4429
18:24970349	t	g	-0.0127	0.4429
1:70357399	a	c	0.0417	0.443
1:86524343	a	c	0.04	0.443
1:91742962	a	g	0.0282	0.443
2:21511368	a	g	-0.0304	0.443
3:61790379	t	c	0.0141	0.443
4:124611488	a	g	0.05	0.443
4:175375720	t	g	0.0376	0.443
5:92574633	a	g	0.0371	0.443
6:93678925	t	c	-0.0407	0.443
7:17768857	a	g	0.0396	0.443
7:28828278	a	c	0.0381	0.443
7:32053206	a	g	-0.0085	0.443
7:36291872	a	g	-0.0428	0.443
7:47196937	a	c	-0.0345	0.443
8:95234378	t	c	-0.0234	0.443
8:135506917	t	c	-0.0402	0.443
9:9193854	a	g	-0.0172	0.443
9:105517047	t	c	0.0089	0.443
10:14263200	t	c	0.0486	0.443
10:79703525	t	c	0.0366	0.443
11:7223463	a	g	-0.0523	0.443
12:127642484	t	c	0.0148	0.443
13:69245606	t	c	-0.0379	0.443
14:81488328	t	c	0.0437	0.443
14:101869918	a	g	0.053	0.443
15:61379287	t	c	-0.009	0.443
18:8599131	a	g	0.0322	0.443
18:33026687	a	g	-0.0096	0.443
21:36189853	a	g	-0.0481	0.443
1:179030301	t	c	0.0526	0.4431
2:63889199	t	c	-0.0285	0.4431
2:235486730	a	g	-0.0099	0.4431
3:97784072	t	c	0.0124	0.4431
4:6992976	t	c	0.0249	0.4431
4:25969256	a	g	0.0096	0.4431
5:36289761	a	g	-0.0397	0.4431
6:39900917	t	c	0.0098	0.4431
7:97918478	t	c	-0.0348	0.4431
7:134689457	a	g	0.0521	0.4431
8:23475653	t	c	0.0379	0.4431
10:44811988	t	c	0.0324	0.4431
10:72667079	t	c	-0.0351	0.4431
10:104922870	t	c	0.027	0.4431
10:123130407	t	c	-0.0166	0.4431
11:1932647	a	g	-0.0348	0.4431
11:30182946	a	g	-0.0456	0.4431
11:38614710	t	c	0.0577	0.4431
13:95718187	a	g	0.0404	0.4431
14:92872823	a	g	-0.0347	0.4431
15:51960310	a	g	0.0335	0.4431
16:63278033	t	g	0.0356	0.4431
18:61822210	a	g	-0.0119	0.4431
19:38483882	t	g	-0.012	0.4431
20:4429399	a	g	0.047	0.4431
21:33390887	t	c	0.0415	0.4431
1:22644991	t	c	-0.0427	0.4432
1:34836677	t	c	0.0298	0.4432
1:52057949	a	g	0.0257	0.4432
1:67244859	a	g	-0.0359	0.4432
1:192515174	t	c	0.029	0.4432
2:76734062	t	c	0.0366	0.4432
2:217604130	a	g	-0.0108	0.4432
3:22658123	a	g	-0.0354	0.4432
3:100332013	t	c	0.0323	0.4432
3:107844939	a	g	-0.035	0.4432
3:180743702	a	g	-0.021	0.4432
4:103536024	a	g	0.0207	0.4432
6:161415806	t	c	-0.0372	0.4432
6:164349356	t	c	-0.0254	0.4432
7:77560018	t	c	0.0713	0.4432
10:25490926	t	g	-0.0245	0.4432
10:83786851	a	g	0.0182	0.4432
11:79374054	t	g	-0.0432	0.4432
11:81984325	a	g	-0.0402	0.4432
12:117804875	t	c	-0.0085	0.4432
13:108850742	t	c	-0.0441	0.4432
14:56173590	a	g	0.0143	0.4432
15:88891847	a	c	0.0309	0.4432
17:14537332	a	g	0.0101	0.4432
20:39176972	a	g	-0.0088	0.4432
1:13948225	a	c	0.0101	0.4433
1:15568991	t	c	0.0339	0.4433
1:18360302	t	c	0.0313	0.4433
1:229638882	a	g	0.0353	0.4433
2:4884310	t	c	0.033	0.4433
2:45495172	t	c	-0.0261	0.4433
2:46834238	t	c	0.0515	0.4433
2:75436098	a	g	-0.0529	0.4433
2:210715839	a	c	0.0416	0.4433
3:33318997	t	c	0.0368	0.4433
3:119889014	a	g	0.0334	0.4433
5:2290352	a	g	-0.0088	0.4433
5:10889121	a	g	0.0439	0.4433
5:30962105	a	g	-0.0386	0.4433
5:95765372	t	c	0.02	0.4433
5:109255922	t	c	0.0373	0.4433
5:145159856	a	g	-0.0239	0.4433
5:151886485	t	c	-0.0088	0.4433
5:179850567	t	c	-0.0193	0.4433
6:7313967	a	g	-0.0423	0.4433
6:10104825	t	c	0.0439	0.4433
6:80836802	a	g	0.0429	0.4433
6:144034791	a	g	0.0132	0.4433
6:160411653	a	g	-0.0551	0.4433
10:4208489	t	c	-0.031	0.4433
11:12218497	t	c	0.0107	0.4433
11:77321979	a	g	-0.0086	0.4433
12:89384459	a	g	0.0321	0.4433
13:61068816	t	c	-0.0269	0.4433
18:23259041	a	c	-0.0316	0.4433
1:105248776	t	g	-0.0232	0.4434
2:18998550	a	g	-0.0449	0.4434
2:36371128	t	c	0.0304	0.4434
2:145819511	a	g	-0.0208	0.4434
2:200572132	t	c	-0.0506	0.4434
3:59543672	a	g	0.0346	0.4434
3:75279357	a	g	0.0506	0.4434
4:141933004	t	c	0.0347	0.4434
4:175047281	a	g	-0.0183	0.4434
4:181262661	a	g	-0.0223	0.4434
7:83490241	a	g	0.0129	0.4434
7:137446717	t	c	0.0562	0.4434
9:26466286	t	c	-0.0365	0.4434
10:16560436	t	c	0.0225	0.4434
10:50151159	t	c	-0.0341	0.4434
10:127852721	t	c	-0.0093	0.4434
13:37227612	t	c	0.035	0.4434
14:33805195	t	c	0.0423	0.4434
14:99891883	t	c	-0.0388	0.4434
15:57644456	t	g	0.0174	0.4434
17:50244342	t	c	0.0259	0.4434
20:37940963	t	c	0.0421	0.4434
2:30389542	a	g	0.041	0.4435
3:2166651	a	c	0.0233	0.4435
3:12994451	a	g	0.0427	0.4435
3:35327995	t	g	-0.0548	0.4435
3:181208850	a	c	0.0105	0.4435
3:194900432	t	c	0.0097	0.4435
3:196182857	a	c	0.0348	0.4435
4:40533297	t	c	0.0095	0.4435
4:89744242	t	c	0.0141	0.4435
5:29318774	a	c	-0.0586	0.4435
5:55984628	a	g	-0.0453	0.4435
5:57569470	a	g	-0.0359	0.4435
5:125507160	a	g	0.0199	0.4435
6:22747635	a	g	0.0444	0.4435
9:2216525	t	c	0.0269	0.4435
9:27131571	t	c	-0.0096	0.4435
10:36562418	a	g	-0.0093	0.4435
10:83437145	a	g	-0.0298	0.4435
10:122896069	a	c	-0.0531	0.4435
10:131674159	a	g	-0.0136	0.4435
11:70628945	a	g	-0.009	0.4435
12:76932008	a	g	0.0418	0.4435
15:58875610	a	g	-0.0383	0.4435
16:24440490	t	c	0.037	0.4435
17:64434439	a	g	-0.0211	0.4435
18:64019979	a	g	0.0397	0.4435
20:9020687	t	c	-0.0709	0.4435
20:51032215	t	c	-0.0565	0.4435
1:32859850	t	c	0.0423	0.4436
1:75633642	t	g	0.0118	0.4436
1:200806919	t	c	-0.0326	0.4436
1:221309749	t	g	-0.0107	0.4436
2:202157090	a	g	0.022	0.4436
3:43810882	a	g	0.0364	0.4436
3:45706194	t	c	-0.0105	0.4436
6:6177981	t	c	0.0268	0.4436
6:130425148	a	g	0.0397	0.4436
8:56296578	a	g	0.0292	0.4436
8:93202200	t	g	0.0399	0.4436
9:101293535	t	c	-0.0259	0.4436
10:52070824	t	c	0.0423	0.4436
15:53189773	t	c	-0.0391	0.4436
16:77621491	a	g	-0.0423	0.4436
17:41617623	t	c	-0.0444	0.4436
21:45361998	a	g	0.0316	0.4436
1:37814302	t	c	0.0229	0.4437
1:237436295	t	c	-0.019	0.4437
2:51883456	a	g	-0.0263	0.4437
2:106348286	a	g	0.0129	0.4437
2:192420461	a	g	0.0124	0.4437
3:124822696	t	c	0.0491	0.4437
4:105782236	a	g	0.0189	0.4437
5:2519881	a	g	-0.0584	0.4437
5:122447909	t	c	-0.071	0.4437
8:20297693	a	g	-0.0469	0.4437
9:7739967	t	g	-0.0331	0.4437
9:94550214	a	g	0.017	0.4437
9:129122493	a	g	-0.0317	0.4437
10:8773523	t	c	0.0374	0.4437
10:113288371	t	g	-0.0123	0.4437
12:105592629	t	g	0.0438	0.4437
13:70536002	a	c	-0.036	0.4437
13:72435363	a	g	0.0296	0.4437
13:111037130	a	g	-0.019	0.4437
14:34311009	t	c	-0.0135	0.4437
17:4528007	a	g	-0.0212	0.4437
17:14240796	t	c	-0.0287	0.4437
18:53913327	a	g	0.0246	0.4437
19:15638439	t	c	-0.0453	0.4437
21:37606513	a	c	-0.042	0.4437
1:95546315	t	g	0.0342	0.4438
1:220023571	t	c	0.0193	0.4438
3:29804918	a	g	-0.0247	0.4438
3:32006087	a	g	-0.0271	0.4438
3:33095943	a	g	0.025	0.4438
3:45834811	t	g	-0.0118	0.4438
8:57852593	a	c	0.0592	0.4438
8:97514112	a	c	-0.0239	0.4438
8:120996119	t	c	0.0692	0.4438
9:83397542	a	g	-0.0118	0.4438
9:138818604	a	g	0.0153	0.4438
10:124860026	t	g	-0.0093	0.4438
11:86254467	a	g	0.015	0.4438
11:116547839	a	g	-0.0404	0.4438
12:97872112	a	g	0.0422	0.4438
12:105324910	t	c	-0.0239	0.4438
14:63811976	a	c	-0.013	0.4438
15:60593752	a	g	-0.0313	0.4438
16:72042635	a	g	-0.0146	0.4438
18:36552781	t	c	-0.0271	0.4438
20:39431097	t	c	0.0137	0.4438
21:20923568	a	g	-0.0549	0.4438
1:16797588	a	g	0.0089	0.4439
1:188190767	t	c	-0.012	0.4439
1:244380022	a	g	0.0258	0.4439
2:51836282	a	c	0.0091	0.4439
2:72899269	t	c	0.0372	0.4439
2:183521933	a	g	0.0334	0.4439
2:216085831	a	g	-0.0221	0.4439
2:226001626	a	c	0.01	0.4439
3:111062450	a	g	-0.0114	0.4439
3:158962656	a	g	-0.0282	0.4439
4:4207690	a	g	0.0236	0.4439
4:125847757	t	g	0.0387	0.4439
5:31543607	a	g	0.0266	0.4439
5:106276471	t	c	0.0402	0.4439
6:149818746	a	g	-0.0662	0.4439
6:165849241	t	c	-0.0157	0.4439
7:29287205	a	g	0.0218	0.4439
7:87547794	a	g	-0.046	0.4439
7:97670972	a	g	-0.0237	0.4439
8:67282870	t	c	-0.0339	0.4439
9:89775972	a	g	0.0302	0.4439
10:11364202	a	g	0.0095	0.4439
10:97614026	a	g	0.0223	0.4439
10:124714260	a	g	-0.0208	0.4439
11:23625585	t	g	0.035	0.4439
11:35543688	t	c	-0.0187	0.4439
13:72969613	a	g	-0.0156	0.4439
1:39240667	a	c	0.0085	0.444
1:200106771	a	g	-0.0411	0.444
2:16092261	a	c	-0.0092	0.444
2:86083052	a	c	0.0471	0.444
2:99988315	t	g	0.0372	0.444
2:107391518	a	c	0.0093	0.444
3:44622115	t	c	-0.0129	0.444
4:128318449	t	c	-0.0292	0.444
4:138181532	a	g	-0.0087	0.444
6:3027695	a	g	0.0374	0.444
6:107556886	t	c	-0.0455	0.444
7:39945554	a	c	-0.0536	0.444
9:13984885	t	c	0.0204	0.444
9:77622474	a	g	-0.0377	0.444
10:103244403	t	c	0.0385	0.444
10:104494569	t	c	0.033	0.444
11:130307542	t	c	0.0297	0.444
12:13128190	a	g	-0.0526	0.444
12:107276813	a	g	-0.0148	0.444
12:121706733	a	g	-0.0364	0.444
13:27134495	a	g	0.0325	0.444
13:29391218	t	c	-0.011	0.444
13:108348373	t	g	0.0577	0.444
14:101821870	a	g	0.0377	0.444
14:101994907	t	c	-0.0205	0.444
15:35075054	t	c	0.0374	0.444
17:42842505	t	c	-0.039	0.444
19:3082977	t	g	-0.0195	0.444
19:49213604	t	c	-0.0212	0.444
21:43210352	a	g	-0.0433	0.444
1:29791512	a	g	0.0282	0.4441
1:30775196	a	g	0.0092	0.4441
1:183318700	t	c	0.038	0.4441
1:197028686	t	c	-0.0257	0.4441
2:11691215	a	c	-0.0439	0.4441
2:20345611	t	c	-0.0493	0.4441
3:33458649	t	c	0.0364	0.4441
3:59782411	t	c	0.0121	0.4441
3:123854928	t	c	-0.0349	0.4441
3:143473205	a	g	-0.0303	0.4441
3:147092469	t	c	-0.0375	0.4441
4:40457411	t	c	-0.0366	0.4441
4:101979030	t	c	0.0511	0.4441
4:119814867	a	g	-0.0445	0.4441
4:128170702	t	c	-0.034	0.4441
7:95040654	a	g	-0.0399	0.4441
8:5745578	a	c	-0.0085	0.4441
8:56714233	t	c	0.0422	0.4441
9:137510144	a	g	-0.0201	0.4441
10:10609217	t	c	-0.0481	0.4441
10:61493349	a	g	-0.0365	0.4441
11:12320921	a	g	-0.0432	0.4441
12:29067671	a	g	-0.0179	0.4441
12:74590356	t	c	0.0232	0.4441
12:104254871	t	c	0.0359	0.4441
14:57255888	a	g	0.0396	0.4441
15:38025848	a	c	0.0374	0.4441
20:33218638	a	g	-0.0111	0.4441
1:69034939	t	c	0.0381	0.4442
2:76676769	a	g	-0.0294	0.4442
2:205328087	a	g	0.0123	0.4442
2:231528475	t	c	-0.036	0.4442
3:138108525	t	g	-0.0243	0.4442
4:185783467	t	c	0.0148	0.4442
7:911110	t	c	-0.0099	0.4442
7:28407150	t	c	-0.0444	0.4442
7:111744911	t	c	0.0256	0.4442
7:153531833	t	g	-0.0181	0.4442
9:119304568	a	g	-0.0163	0.4442
10:71071549	t	c	-0.01	0.4442
16:74551524	t	c	0.0183	0.4442
16:86583923	t	c	-0.0372	0.4442
20:15568718	t	c	0.0478	0.4442
1:101729404	t	g	-0.0376	0.4443
1:209118556	t	c	0.0179	0.4443
2:66193578	a	g	-0.0303	0.4443
2:232526746	a	g	-0.0129	0.4443
4:26183045	a	g	0.0603	0.4443
4:31701309	a	g	0.031	0.4443
4:63263522	t	c	0.0349	0.4443
4:107399532	a	g	0.0328	0.4443
4:110859980	t	c	0.0222	0.4443
5:67343690	a	g	0.0097	0.4443
5:91606821	a	g	-0.0463	0.4443
5:173631549	a	g	-0.0232	0.4443
6:45417021	t	c	-0.0238	0.4443
6:139555988	t	c	0.0332	0.4443
6:160671737	t	g	0.0463	0.4443
7:63431867	t	c	-0.0404	0.4443
10:49690653	t	c	-0.0269	0.4443
10:59998282	a	c	0.0496	0.4443
10:107989164	t	c	-0.0263	0.4443
13:27578048	t	g	0.0111	0.4443
13:45103129	t	c	-0.0432	0.4443
14:48947200	t	c	-0.0243	0.4443
14:103557195	t	c	0.0359	0.4443
16:13319770	t	c	-0.0288	0.4443
18:9314457	t	c	-0.039	0.4443
1:117230291	t	c	0.0374	0.4444
1:236277985	a	g	0.0406	0.4444
2:29797159	t	c	-0.0333	0.4444
2:52068946	a	g	0.0104	0.4444
2:161726093	a	g	-0.0443	0.4444
4:37519258	t	g	0.0109	0.4444
6:4698088	t	c	0.0459	0.4444
7:935709	t	c	0.0445	0.4444
7:11252599	a	g	0.0205	0.4444
7:103696536	t	g	-0.0386	0.4444
7:158707307	a	g	-0.0267	0.4444
8:36673279	a	g	0.0275	0.4444
8:108954153	t	c	-0.0533	0.4444
10:110303578	t	g	-0.0253	0.4444
11:1316431	a	g	-0.014	0.4444
11:18961539	a	g	0.0304	0.4444
11:44090370	a	c	-0.012	0.4444
12:4365572	t	c	-0.0337	0.4444
12:46881350	a	g	-0.0361	0.4444
12:48945695	t	c	0.0146	0.4444
12:105401302	t	c	-0.0543	0.4444
13:39099723	a	c	0.0345	0.4444
17:15065450	t	c	-0.0441	0.4444
18:41223195	t	c	0.0481	0.4444
20:41671324	a	g	-0.0358	0.4444
20:51670748	t	c	-0.0547	0.4444
1:89245324	t	c	-0.0194	0.4445
1:241401498	t	c	0.0359	0.4445
2:121296109	t	c	-0.0276	0.4445
3:35196819	a	g	-0.0342	0.4445
4:110318688	t	g	-0.0531	0.4445
4:139253126	t	c	0.0262	0.4445
5:14677305	a	g	-0.011	0.4445
5:25676385	a	g	-0.0416	0.4445
5:25708847	a	g	0.0167	0.4445
5:139431893	t	c	-0.014	0.4445
5:156730255	a	g	-0.0663	0.4445
6:41622308	t	c	-0.0151	0.4445
6:77359608	a	g	-0.0117	0.4445
6:100404124	t	c	0.0437	0.4445
6:161097231	a	g	-0.0676	0.4445
7:35414592	t	c	0.0343	0.4445
8:108275009	a	g	0.0405	0.4445
9:13566733	t	c	-0.0134	0.4445
11:92078377	t	g	0.0302	0.4445
12:40625798	t	g	0.036	0.4445
12:50067637	t	c	-0.0315	0.4445
12:66922606	t	c	-0.013	0.4445
15:38195973	a	g	0.0086	0.4445
15:49872219	t	c	0.0302	0.4445
16:8410490	a	g	-0.0542	0.4445
18:3134826	a	c	0.042	0.4445
18:6041252	t	c	0.0125	0.4445
19:45389776	a	g	-0.0507	0.4445
20:40982631	t	c	0.0419	0.4445
21:15970422	t	c	0.0267	0.4445
1:17928528	t	g	0.038	0.4446
1:238789906	a	c	-0.041	0.4446
2:56226505	a	g	0.0421	0.4446
2:124479253	t	c	-0.009	0.4446
2:220861593	t	c	-0.0092	0.4446
3:65414719	t	g	-0.0095	0.4446
4:21998438	t	c	0.0478	0.4446
6:21952845	a	g	0.0249	0.4446
7:128851980	a	g	0.0357	0.4446
7:145180706	a	c	0.0225	0.4446
8:3632742	a	c	0.0249	0.4446
8:102431928	a	g	-0.0526	0.4446
10:49922849	a	g	-0.0486	0.4446
10:121017240	a	g	-0.0161	0.4446
12:12513870	a	g	-0.0206	0.4446
15:71854104	t	g	0.0354	0.4446
16:65408635	a	g	-0.031	0.4446
17:6465508	t	c	0.0461	0.4446
17:31381687	a	g	0.0462	0.4446
1:4636675	a	g	0.0358	0.4447
1:52011591	a	g	0.029	0.4447
1:101645086	a	g	0.0344	0.4447
1:118126466	a	g	-0.0547	0.4447
2:77761896	a	g	0.0288	0.4447
2:121088432	a	c	0.0383	0.4447
3:33588534	t	c	0.0208	0.4447
3:65697014	a	g	-0.1024	0.4447
3:122017186	t	c	0.0085	0.4447
3:155919922	t	c	-0.0183	0.4447
4:40688750	a	g	-0.037	0.4447
4:60483398	t	c	0.0579	0.4447
5:62960836	a	g	0.0274	0.4447
5:165872513	a	c	0.0094	0.4447
6:11880525	a	g	-0.0189	0.4447
6:20131236	a	g	0.0381	0.4447
7:29288087	a	g	-0.0268	0.4447
7:70493468	t	c	0.0311	0.4447
9:6630649	t	g	0.0407	0.4447
11:120074811	a	g	0.0404	0.4447
12:13973456	t	g	-0.0429	0.4447
12:130710958	t	g	-0.0517	0.4447
13:55596687	a	g	-0.013	0.4447
14:94577689	t	c	-0.0309	0.4447
15:34520687	t	c	0.0426	0.4447
16:53057664	t	c	-0.0125	0.4447
17:31831439	t	c	0.0346	0.4447
17:74998065	a	g	-0.0149	0.4447
19:14781203	a	g	0.0423	0.4447
20:3758074	a	g	0.0241	0.4447
1:86561337	t	c	-0.0462	0.4448
1:103264228	t	c	0.0169	0.4448
1:244502273	a	g	-0.0098	0.4448
2:18215832	a	g	-0.0262	0.4448
2:31180623	t	c	-0.0446	0.4448
2:66803704	a	c	0.0209	0.4448
2:81263212	t	c	0.0275	0.4448
3:15707596	t	c	-0.0275	0.4448
3:36778416	a	g	0.0333	0.4448
3:42335097	t	c	-0.01	0.4448
3:141401205	t	g	-0.0215	0.4448
4:47796907	a	g	-0.026	0.4448
4:54227101	a	g	0.0429	0.4448
4:168903758	t	c	-0.0535	0.4448
5:27539411	t	g	-0.038	0.4448
5:45353775	t	c	-0.0525	0.4448
7:94085099	a	g	-0.0324	0.4448
7:108730055	t	c	-0.0268	0.4448
7:131670752	a	g	0.0282	0.4448
9:16449254	a	c	0.0316	0.4448
11:79738029	t	c	0.0277	0.4448
11:92131104	a	c	0.0232	0.4448
12:103072834	a	g	0.0362	0.4448
13:97113999	t	c	-0.0274	0.4448
14:59251533	a	g	-0.0133	0.4448
14:103587435	t	c	0.0147	0.4448
16:74921167	t	c	0.0411	0.4448
18:25685700	t	c	-0.0405	0.4448
18:39019904	a	g	-0.0385	0.4448
18:45517126	a	g	-0.0435	0.4448
2:197066893	t	c	0.0308	0.4449
2:240199079	t	c	-0.0225	0.4449
3:53967286	a	g	-0.0416	0.4449
4:129706816	t	c	-0.0094	0.4449
6:78517533	a	g	-0.0212	0.4449
6:139850770	a	g	0.0087	0.4449
7:158745423	t	c	-0.0122	0.4449
8:68871314	a	g	0.0401	0.4449
8:116145425	t	c	-0.0625	0.4449
9:34540721	t	c	0.0328	0.4449
9:80948633	t	c	-0.0708	0.4449
10:29778270	t	g	0.0129	0.4449
11:36761875	a	g	-0.0226	0.4449
11:76319337	t	c	-0.0302	0.4449
13:30627234	t	c	-0.0088	0.4449
13:56845772	t	c	-0.0406	0.4449
13:108112757	t	c	-0.0391	0.4449
13:110350461	t	c	-0.0092	0.4449
14:39318351	t	g	-0.0276	0.4449
14:82158283	a	g	-0.0168	0.4449
17:17120352	t	c	0.0331	0.4449
18:238596	a	g	0.0324	0.4449
19:7674294	a	g	-0.0127	0.4449
21:42703386	a	g	-0.017	0.4449
1:239445283	t	c	-0.023	0.445
2:140987105	t	g	0.0405	0.445
3:2987999	a	g	-0.0092	0.445
3:46958409	t	c	0.0271	0.445
3:76798871	a	g	-0.0557	0.445
3:189675017	a	g	-0.0207	0.445
4:87967235	t	c	-0.0321	0.445
4:138437775	a	g	-0.0409	0.445
4:183804592	a	g	-0.0517	0.445
5:119876540	t	c	-0.0433	0.445
6:34623389	t	c	0.0471	0.445
6:40324392	a	c	-0.0383	0.445
6:88838310	a	g	0.0241	0.445
6:164483267	t	c	-0.0218	0.445
8:9899879	a	g	0.028	0.445
8:71895451	t	g	-0.0112	0.445
9:5856099	a	g	0.0454	0.445
9:25608846	a	c	-0.0414	0.445
9:76232858	t	c	0.0296	0.445
9:106764968	a	g	0.0308	0.445
11:5533401	a	g	0.048	0.445
11:21656862	t	c	0.0085	0.445
13:49504761	a	c	-0.0198	0.445
13:94406275	a	c	0.0395	0.445
14:26682128	a	c	-0.0096	0.445
17:35160465	t	c	-0.0283	0.445
18:8387461	t	g	-0.0306	0.445
20:1208610	a	g	0.0223	0.445
20:15852131	a	g	0.0413	0.445
1:61625177	t	c	0.0321	0.4451
1:105983642	t	c	0.0454	0.4451
2:106341871	a	g	0.0317	0.4451
3:33504250	a	g	0.0305	0.4451
3:190749437	a	g	0.0455	0.4451
4:6327771	t	c	-0.0098	0.4451
5:135269482	a	g	0.0461	0.4451
6:43049461	a	g	0.0087	0.4451
6:137241038	a	g	-0.0086	0.4451
7:15825078	t	c	-0.011	0.4451
9:16388911	t	c	0.0258	0.4451
11:5103221	t	c	0.0387	0.4451
11:13512064	t	c	-0.0475	0.4451
11:28249447	a	g	0.0412	0.4451
11:86377298	a	c	0.0281	0.4451
11:102689960	a	g	-0.0291	0.4451
12:9529122	a	g	-0.0417	0.4451
12:54378588	t	g	0.0347	0.4451
12:127233453	a	g	0.0109	0.4451
15:66482208	t	c	0.025	0.4451
15:96790074	a	g	-0.0649	0.4451
18:27676477	t	c	0.05	0.4451
21:40886026	a	g	0.0251	0.4451
1:78257672	a	c	0.0514	0.4452
1:90322882	a	g	-0.039	0.4452
1:205014802	a	g	-0.0261	0.4452
1:223653432	a	g	-0.0089	0.4452
2:24242345	t	c	-0.0386	0.4452
2:60354783	a	g	-0.0347	0.4452
2:124071726	a	g	0.0701	0.4452
2:133408026	t	g	0.1076	0.4452
2:179869748	t	c	-0.0318	0.4452
3:47307514	t	g	0.0434	0.4452
4:5998477	t	c	0.027	0.4452
4:61877895	a	g	-0.0337	0.4452
4:66234373	t	c	-0.0375	0.4452
4:133214824	a	g	-0.0337	0.4452
4:183804585	t	c	-0.0406	0.4452
5:108448970	t	c	-0.0271	0.4452
6:165374272	t	c	0.0377	0.4452
7:50365304	a	g	0.0345	0.4452
7:93832610	t	c	-0.0644	0.4452
7:154233741	t	g	0.0114	0.4452
8:1824066	t	c	-0.0116	0.4452
10:85826832	a	g	0.0523	0.4452
13:100580750	a	g	-0.0091	0.4452
14:29204636	t	g	-0.0447	0.4452
14:59562592	a	g	-0.0411	0.4452
14:72885034	t	c	0.0227	0.4452
14:100112787	a	c	0.0279	0.4452
18:68636532	a	g	-0.0312	0.4452
20:43565804	a	g	-0.0102	0.4452
21:38405126	t	c	0.0375	0.4452
1:163192718	t	c	0.0156	0.4453
2:10101945	a	g	-0.0167	0.4453
2:61742356	a	g	0.0363	0.4453
3:118804378	t	c	-0.0521	0.4453
4:159652013	t	g	-0.0229	0.4453
5:24871530	a	g	0.0273	0.4453
5:119666803	t	c	-0.0284	0.4453
5:164990768	t	c	-0.0182	0.4453
6:7026726	a	g	0.0124	0.4453
8:21482388	t	c	-0.0214	0.4453
10:26813705	a	g	0.0246	0.4453
10:54109073	t	c	-0.0088	0.4453
10:85944942	a	g	0.0443	0.4453
12:120133490	a	g	0.0223	0.4453
13:36706735	a	g	-0.036	0.4453
14:91297500	t	c	-0.0191	0.4453
17:49287835	a	g	-0.0367	0.4453
18:57482622	a	g	0.0095	0.4453
20:39518477	a	g	-0.0296	0.4453
1:235508463	t	c	0.0217	0.4454
2:20122976	t	c	-0.029	0.4454
2:192091308	a	g	0.0089	0.4454
3:47065142	a	g	-0.0305	0.4454
6:5116576	t	c	-0.0272	0.4454
6:5391537	t	c	0.0374	0.4454
6:8812581	t	g	-0.0466	0.4454
6:93155802	t	c	-0.0534	0.4454
6:150615876	t	c	-0.0091	0.4454
6:150894728	a	g	0.0389	0.4454
8:8733723	t	c	0.034	0.4454
8:62204118	a	g	-0.0466	0.4454
8:137274178	a	g	-0.0303	0.4454
9:1201113	t	c	-0.0312	0.4454
9:2523631	a	g	-0.0163	0.4454
10:28800430	t	c	-0.0187	0.4454
10:62659093	a	g	0.0111	0.4454
10:116645464	t	c	-0.029	0.4454
12:71424845	a	g	0.0383	0.4454
12:130619268	a	g	0.0105	0.4454
13:86722463	a	g	0.0619	0.4454
13:100625656	a	g	0.0418	0.4454
16:84998277	t	c	-0.0171	0.4454
18:38676137	a	g	-0.0381	0.4454
20:56083873	a	g	0.0351	0.4454
21:16811806	t	c	0.1208	0.4454
1:76975717	a	g	0.0104	0.4455
2:36361490	t	c	-0.0119	0.4455
2:133618363	t	c	-0.027	0.4455
2:134383632	a	g	-0.0227	0.4455
4:45263441	a	g	0.0629	0.4455
4:112762656	t	g	0.0117	0.4455
4:132053019	a	g	0.0251	0.4455
5:155031836	t	c	-0.0367	0.4455
6:38642465	a	g	-0.0251	0.4455
8:18731907	t	c	-0.0321	0.4455
8:20710698	t	c	0.0372	0.4455
8:26935069	t	c	-0.044	0.4455
9:2418179	a	g	-0.0367	0.4455
10:55462895	t	c	0.0404	0.4455
10:130101452	a	g	-0.0329	0.4455
11:8239048	t	c	-0.0127	0.4455
11:73700504	a	g	0.0274	0.4455
13:24661833	t	g	-0.0096	0.4455
14:38122500	t	c	-0.0153	0.4455
16:25967176	t	c	-0.0198	0.4455
16:79008568	t	c	0.0088	0.4455
18:39269737	a	c	-0.0661	0.4455
20:12010821	t	c	0.0091	0.4455
21:34777964	a	g	-0.014	0.4455
21:47598244	a	g	-0.0127	0.4455
1:6705944	t	c	0.0158	0.4456
2:176136064	t	c	0.0339	0.4456
3:11914075	t	c	0.0278	0.4456
4:152606198	a	g	0.0277	0.4456
5:73248505	a	g	-0.0181	0.4456
5:79129655	a	g	0.0132	0.4456
5:138312282	a	g	0.0156	0.4456
5:159829235	a	g	0.0399	0.4456
8:3923587	t	c	0.0119	0.4456
8:5435626	a	g	0.0373	0.4456
8:5585682	a	g	-0.0245	0.4456
8:106413706	t	c	0.0389	0.4456
9:95498636	t	c	-0.0286	0.4456
10:35181513	a	c	-0.0223	0.4456
10:73658896	t	c	-0.0323	0.4456
10:84633292	t	c	0.0382	0.4456
11:36876063	a	g	-0.0565	0.4456
11:82488845	t	c	-0.0381	0.4456
11:88458224	a	c	-0.0224	0.4456
12:89460367	a	g	-0.0393	0.4456
12:114117078	a	g	-0.0214	0.4456
18:2163885	t	c	-0.0096	0.4456
18:9779599	a	c	0.0195	0.4456
18:48943066	t	c	0.0375	0.4456
20:23115825	a	c	0.0268	0.4456
20:59336158	t	c	0.0166	0.4456
1:25236934	t	c	-0.017	0.4457
1:46107835	a	c	-0.0364	0.4457
1:69349445	t	c	0.0438	0.4457
1:94184224	a	g	-0.0526	0.4457
1:106475951	a	g	-0.0296	0.4457
2:5246249	t	c	-0.0288	0.4457
2:176197818	a	g	-0.0435	0.4457
2:182086192	t	c	-0.0347	0.4457
3:1560485	a	g	-0.0412	0.4457
3:6126646	a	g	-0.04	0.4457
3:84766784	t	c	0.0439	0.4457
3:114105537	a	g	0.0417	0.4457
3:169040594	t	c	-0.0395	0.4457
4:98567504	t	c	0.0241	0.4457
4:180838318	a	g	0.0377	0.4457
6:137534020	t	c	-0.022	0.4457
7:85143140	t	c	0.0618	0.4457
8:25095982	a	g	-0.0325	0.4457
8:64186442	t	g	0.0086	0.4457
9:2791553	t	c	-0.0129	0.4457
10:71903017	t	c	-0.0279	0.4457
13:44235879	t	c	-0.0166	0.4457
13:101009949	a	c	0.0455	0.4457
13:114028272	a	g	0.0094	0.4457
14:45184433	a	g	-0.0329	0.4457
14:99437915	a	g	-0.047	0.4457
15:56034985	t	g	0.0273	0.4457
16:58294138	t	g	0.009	0.4457
17:73114675	a	g	-0.0311	0.4457
18:38375858	t	c	-0.0358	0.4457
19:15765028	t	g	-0.0302	0.4457
20:2800962	a	g	-0.0417	0.4457
20:52537585	a	g	0.0156	0.4457
1:87757861	a	g	-0.0121	0.4458
3:97783811	a	g	0.0448	0.4458
4:5498386	t	c	-0.0271	0.4458
4:55217709	a	g	-0.0474	0.4458
4:108243376	a	g	-0.0316	0.4458
4:163289250	a	g	0.0499	0.4458
5:77131025	t	c	-0.0281	0.4458
7:12770281	a	c	0.0261	0.4458
7:150126751	a	g	0.0108	0.4458
8:57975112	t	c	0.0292	0.4458
8:82943699	t	c	0.0172	0.4458
8:104124279	a	g	-0.0245	0.4458
11:133562724	a	c	0.0108	0.4458
12:108347109	a	g	0.0284	0.4458
12:129636674	a	g	0.0171	0.4458
14:33506295	a	g	-0.0225	0.4458
15:37186348	a	g	0.0201	0.4458
15:88610884	t	g	0.0379	0.4458
16:19366711	a	c	0.0158	0.4458
16:81914604	t	c	0.0359	0.4458
18:2156171	t	c	0.0474	0.4458
2:14875208	t	c	-0.0404	0.4459
2:49732799	a	c	0.0397	0.4459
2:162628969	t	c	0.0164	0.4459
2:228705222	a	g	-0.0314	0.4459
2:231442893	t	c	0.0086	0.4459
2:231503429	t	c	-0.018	0.4459
3:4985273	a	g	0.0285	0.4459
3:34131705	t	c	-0.0285	0.4459
3:38301586	t	c	0.0358	0.4459
4:4566280	a	g	0.0385	0.4459
4:11762087	t	g	0.0529	0.4459
5:114909334	t	c	0.0294	0.4459
5:157587726	a	g	-0.0354	0.4459
8:51129017	a	g	0.0401	0.4459
8:119309541	t	c	-0.0957	0.4459
9:114683555	t	c	0.0506	0.4459
11:74188887	a	g	-0.0415	0.4459
12:65505099	a	g	0.0199	0.4459
15:99164778	a	g	-0.0404	0.4459
16:64273836	a	g	-0.039	0.4459
16:79353419	t	c	-0.0099	0.4459
17:10223422	a	g	-0.0137	0.4459
18:62830583	t	c	-0.0456	0.4459
2:4557817	a	g	-0.0137	0.446
2:26003678	t	c	0.0349	0.446
2:39926894	t	c	0.1102	0.446
2:105873470	a	c	0.0112	0.446
4:32935922	t	c	0.0104	0.446
4:53318403	t	c	0.0194	0.446
4:73743016	t	c	0.0291	0.446
4:151984151	t	c	-0.0246	0.446
4:156895391	a	c	-0.0335	0.446
5:56251117	t	c	-0.0292	0.446
5:109892193	a	c	0.0777	0.446
6:64639452	t	g	-0.0398	0.446
6:161017363	a	g	0.0255	0.446
8:48087605	a	c	-0.0168	0.446
8:102124177	a	g	-0.0406	0.446
10:71905472	a	c	0.0276	0.446
10:124513753	a	g	-0.0487	0.446
12:106814295	t	c	-0.046	0.446
13:35438988	a	c	0.0377	0.446
13:66940491	t	g	-0.0414	0.446
13:91160761	t	c	-0.0209	0.446
14:99829382	t	c	0.0259	0.446
15:23028600	a	g	0.0114	0.446
16:9273494	t	c	0.0436	0.446
1:17281003	t	c	0.0103	0.4461
1:97606375	t	c	-0.0159	0.4461
1:165169159	a	c	-0.0087	0.4461
1:209004061	t	g	-0.0087	0.4461
2:71865287	t	c	0.0265	0.4461
3:140556006	t	c	0.0431	0.4461
4:25172324	t	c	0.0533	0.4461
4:27315138	t	c	-0.0593	0.4461
6:113485063	a	g	-0.02	0.4461
8:22393756	t	c	0.0225	0.4461
9:87399837	a	g	-0.0441	0.4461
11:7678423	a	g	-0.0467	0.4461
11:44324251	t	c	-0.0429	0.4461
11:111168544	t	g	-0.0198	0.4461
12:2606001	t	c	0.0418	0.4461
12:24540848	t	c	-0.0095	0.4461
12:52266817	t	c	-0.0313	0.4461
13:20941489	a	g	0.0339	0.4461
13:105281940	a	g	0.037	0.4461
14:65328996	a	g	-0.0388	0.4461
15:64340928	t	c	0.0522	0.4461
17:36608677	t	c	0.0117	0.4461
18:62185611	t	c	-0.0393	0.4461
2:45658436	t	c	-0.0465	0.4462
2:69576030	t	c	-0.0454	0.4462
2:104528256	t	c	-0.0437	0.4462
2:211191568	t	c	-0.044	0.4462
3:142589013	t	c	0.0311	0.4462
4:58111363	t	c	0.0175	0.4462
5:1747043	t	g	0.0203	0.4462
5:18655256	t	g	-0.0476	0.4462
5:178695905	a	g	0.0114	0.4462
8:2750823	a	g	-0.0292	0.4462
8:9957655	t	c	-0.0593	0.4462
8:40331029	t	c	-0.0313	0.4462
9:22125913	t	c	0.0102	0.4462
9:137515158	a	g	0.0115	0.4462
10:6214153	t	c	0.0542	0.4462
10:36054610	t	g	-0.0395	0.4462
10:73149975	t	c	0.0417	0.4462
11:5214469	t	c	0.0093	0.4462
11:90919925	a	g	0.0264	0.4462
14:34514038	t	c	0.03	0.4462
17:60653874	a	g	-0.0486	0.4462
18:34339396	a	g	0.0475	0.4462
18:39155031	t	c	-0.0305	0.4462
18:66604084	t	g	-0.0392	0.4462
21:25371363	t	c	0.0088	0.4462
1:196515659	t	c	0.0187	0.4463
1:201223016	t	c	0.0339	0.4463
2:134424065	a	g	-0.0405	0.4463
2:229897287	t	g	0.0575	0.4463
3:170009476	a	c	0.028	0.4463
4:182676557	a	g	-0.052	0.4463
4:187690109	a	g	-0.0176	0.4463
5:2735161	a	g	-0.0142	0.4463
6:88170319	a	g	0.0364	0.4463
7:78212755	t	c	-0.0312	0.4463
7:143054309	a	g	0.0111	0.4463
8:58712381	a	g	0.0146	0.4463
9:23643002	a	g	0.0325	0.4463
10:4879748	t	g	0.0362	0.4463
11:15732265	t	c	0.0195	0.4463
11:34535131	a	g	0.0101	0.4463
11:62184928	a	g	0.0488	0.4463
11:65783267	a	g	0.0315	0.4463
11:113687167	a	g	0.0294	0.4463
12:5319878	t	c	0.038	0.4463
12:21178289	t	c	-0.0328	0.4463
12:126624466	a	g	-0.0304	0.4463
13:81569829	a	g	0.0287	0.4463
14:34701325	a	c	-0.0198	0.4463
14:96091360	a	g	-0.0505	0.4463
15:101943611	a	g	-0.03	0.4463
2:29426770	t	c	-0.0261	0.4464
2:145322480	t	c	0.0311	0.4464
2:184519955	a	g	-0.0431	0.4464
2:230582056	a	g	0.0319	0.4464
3:134715416	t	c	0.0228	0.4464
4:177171171	a	g	0.039	0.4464
4:189182067	a	g	0.0453	0.4464
6:32999991	t	g	0.0371	0.4464
7:11839054	t	c	0.0168	0.4464
8:23220838	t	c	-0.0294	0.4464
10:36624004	a	c	0.0116	0.4464
11:10564618	a	g	-0.0322	0.4464
12:74465689	t	c	0.0192	0.4464
14:22570227	a	g	-0.0398	0.4464
14:57015476	a	g	-0.03	0.4464
15:37290619	a	g	0.038	0.4464
15:83313984	a	g	0.0525	0.4464
16:28273013	t	c	0.0396	0.4464
20:75254	a	c	0.0107	0.4464
21:26563429	t	c	-0.0361	0.4464
21:44875495	t	c	-0.0109	0.4464
1:77609740	t	c	0.0205	0.4465
1:82031437	a	g	-0.024	0.4465
1:103081423	a	c	0.009	0.4465
2:106754343	t	c	-0.0324	0.4465
2:199051294	a	g	0.0451	0.4465
3:71809998	a	g	-0.0313	0.4465
3:79663288	t	c	0.0633	0.4465
3:125820567	a	g	0.0383	0.4465
3:133396829	t	c	0.0195	0.4465
3:178929919	t	c	-0.0657	0.4465
4:16505519	t	c	-0.01	0.4465
4:154924535	t	c	-0.0293	0.4465
5:27988497	a	g	-0.0403	0.4465
5:84097825	a	g	-0.0142	0.4465
6:16988476	a	g	-0.0286	0.4465
6:56616083	t	c	-0.011	0.4465
7:7615332	a	g	-0.0277	0.4465
7:26112264	t	c	-0.0463	0.4465
10:35076987	t	c	-0.0429	0.4465
10:97496679	a	g	0.0393	0.4465
12:99826613	t	c	-0.0324	0.4465
12:104857619	t	c	-0.0106	0.4465
13:34509836	t	c	-0.0386	0.4465
14:30268871	t	c	-0.0126	0.4465
14:73728957	a	g	0.0086	0.4465
17:12941288	t	c	-0.0191	0.4465
18:75778444	t	c	0.0676	0.4465
20:2881418	a	g	-0.0412	0.4465
20:6479871	a	g	0.0487	0.4465
21:46316120	a	g	0.0308	0.4465
1:208963211	a	g	-0.052	0.4466
2:207751146	t	c	0.0405	0.4466
3:107720941	a	g	0.1503	0.4466
4:76895921	a	g	-0.0446	0.4466
4:116792866	t	c	0.0313	0.4466
5:50643611	a	g	-0.0329	0.4466
5:53721874	a	g	-0.0353	0.4466
5:65366162	t	c	-0.0455	0.4466
5:151423727	a	c	-0.0445	0.4466
5:167293241	t	c	-0.0161	0.4466
6:115734395	a	g	0.0465	0.4466
7:37085053	t	c	-0.0319	0.4466
8:41644127	t	c	0.0276	0.4466
9:105650577	t	c	0.0425	0.4466
10:86304430	t	c	0.0303	0.4466
11:80024109	t	c	0.0341	0.4466
12:95821975	a	g	0.0453	0.4466
12:101977153	a	c	-0.034	0.4466
12:118256178	a	g	-0.0339	0.4466
13:68423799	a	c	0.0311	0.4466
15:26031345	t	c	-0.0394	0.4466
15:51652449	t	c	0.0411	0.4466
15:98313361	a	g	0.0085	0.4466
18:33154611	t	c	-0.0282	0.4466
18:45721127	a	c	-0.0268	0.4466
1:10893446	a	g	0.0323	0.4467
2:42902610	t	c	-0.0548	0.4467
3:8369359	t	g	0.0085	0.4467
3:10625158	t	c	0.0487	0.4467
4:18265721	t	c	0.0131	0.4467
4:170008947	a	g	0.0147	0.4467
5:108618567	t	c	0.0293	0.4467
5:146674286	a	g	-0.0369	0.4467
5:180020372	a	g	-0.0247	0.4467
6:3388160	t	c	0.0243	0.4467
6:119076380	t	c	-0.0283	0.4467
7:30727703	t	c	-0.0344	0.4467
7:36801096	t	g	0.0088	0.4467
8:31222607	a	c	-0.0519	0.4467
8:68662099	a	g	-0.0344	0.4467
8:133336880	t	c	-0.0438	0.4467
9:104636545	a	c	-0.0211	0.4467
13:85739181	a	g	0.0583	0.4467
14:33024109	a	g	-0.0293	0.4467
16:87409024	a	g	-0.0302	0.4467
1:68556494	t	g	-0.0499	0.4468
1:216073289	t	g	-0.0192	0.4468
1:237104184	a	g	-0.02	0.4468
2:37318423	t	c	-0.0309	0.4468
2:147974535	t	c	0.0637	0.4468
2:171189496	a	g	0.015	0.4468
3:6437440	a	g	0.0407	0.4468
3:34322319	a	g	0.0473	0.4468
4:81890222	t	c	0.0122	0.4468
4:139742420	a	g	0.0581	0.4468
4:148665437	a	g	0.0321	0.4468
5:128985080	a	g	0.0214	0.4468
6:46215643	a	g	-0.0368	0.4468
6:52101758	t	c	0.0235	0.4468
7:11984842	t	c	0.0437	0.4468
7:33837924	t	c	0.0377	0.4468
8:67785022	a	g	0.0238	0.4468
9:103511704	t	c	-0.0246	0.4468
9:116671913	a	g	-0.0103	0.4468
10:8655782	a	c	-0.0226	0.4468
10:33566250	t	c	-0.0406	0.4468
10:95735746	a	g	-0.0438	0.4468
11:6904501	a	g	-0.0084	0.4468
11:95083756	t	c	-0.026	0.4468
12:76661054	a	g	-0.0345	0.4468
13:112654258	t	c	0.0265	0.4468
14:102372121	a	g	-0.0475	0.4468
15:40646035	a	g	0.0376	0.4468
16:24522371	t	c	-0.0437	0.4468
16:57568576	a	g	-0.0237	0.4468
16:78225163	a	g	0.0112	0.4468
18:45273195	t	c	-0.0098	0.4468
18:65848054	t	c	0.0098	0.4468
21:45303714	a	g	-0.0323	0.4468
1:99787682	a	c	-0.0418	0.4469
1:184674826	t	c	-0.0261	0.4469
1:211851410	t	c	-0.0406	0.4469
2:148622769	a	g	-0.0539	0.4469
2:164110698	a	g	0.0274	0.4469
3:161615964	a	c	0.0866	0.4469
4:67739469	a	g	0.0609	0.4469
4:180962377	t	c	-0.0534	0.4469
5:107264669	t	c	0.0323	0.4469
6:161191793	a	c	-0.0495	0.4469
7:13387605	t	c	0.0486	0.4469
10:8576161	t	c	0.0137	0.4469
10:29350224	a	g	-0.0342	0.4469
10:133186241	t	c	-0.0347	0.4469
11:32072626	t	c	-0.0227	0.4469
11:80849713	a	g	-0.0292	0.4469
12:60975826	a	g	-0.0391	0.4469
14:32509543	t	g	0.0105	0.4469
14:82034190	t	c	0.0242	0.4469
14:82429884	a	c	0.0139	0.4469
16:3398174	t	c	-0.011	0.4469
16:26088236	t	c	-0.0274	0.4469
16:79060585	a	g	-0.0432	0.4469
17:64080804	t	g	-0.0728	0.4469
18:24405927	t	c	0.0784	0.4469
18:67108197	a	c	0.0088	0.4469
19:48507709	t	c	0.0206	0.4469
19:55920552	a	g	-0.0128	0.4469
20:3562866	a	g	0.0403	0.4469
21:41518160	t	g	0.025	0.4469
1:22865981	a	g	0.0141	0.447
1:81833330	t	c	0.0202	0.447
1:83881039	a	g	-0.0288	0.447
2:16050392	a	c	0.0228	0.447
2:68680524	t	c	-0.0329	0.447
3:25033007	t	c	-0.0242	0.447
4:67643253	t	c	-0.0139	0.447
6:18209763	t	c	0.0163	0.447
6:86009682	a	g	-0.0542	0.447
8:128445487	a	g	0.0422	0.447
10:120943809	a	c	-0.0407	0.447
12:129606781	a	g	-0.025	0.447
14:25211076	a	g	0.0119	0.447
14:59121082	t	g	-0.0304	0.447
14:59142623	t	c	-0.0098	0.447
15:26309131	t	c	-0.01	0.447
16:24648078	a	g	0.0463	0.447
21:21894454	a	c	0.0493	0.447
1:206751842	t	c	0.0559	0.4471
1:208825881	t	g	-0.0144	0.4471
1:246172162	a	c	-0.0328	0.4471
2:8842495	a	g	0.0478	0.4471
2:43392081	a	g	0.0389	0.4471
2:222132993	t	c	0.0365	0.4471
3:29312287	a	c	-0.0106	0.4471
3:53258180	t	c	-0.0931	0.4471
4:136287870	a	c	-0.0461	0.4471
4:175379173	t	c	-0.035	0.4471
5:1779359	t	c	0.0328	0.4471
7:131496043	a	g	0.0353	0.4471
8:870224	a	c	0.0122	0.4471
10:102985445	a	c	-0.0278	0.4471
10:123877772	t	c	-0.0148	0.4471
11:21550462	t	g	0.0254	0.4471
12:62041998	t	g	-0.1596	0.4471
12:121257090	t	c	0.0215	0.4471
14:53228998	a	g	0.0439	0.4471
15:62791351	t	c	-0.0593	0.4471
15:78716386	t	c	-0.0609	0.4471
16:47902056	t	c	0.0357	0.4471
18:29258088	t	c	0.0485	0.4471
1:18215239	a	c	-0.025	0.4472
2:56559849	a	c	0.0438	0.4472
2:69743522	t	c	-0.026	0.4472
2:210145715	t	c	0.026	0.4472
3:65024023	t	c	-0.0488	0.4472
4:48356096	t	g	-0.0323	0.4472
4:80249598	t	c	-0.0382	0.4472
4:85248460	a	g	0.0256	0.4472
4:120928688	a	g	0.009	0.4472
5:75282434	t	c	0.0086	0.4472
5:92676527	a	g	-0.0099	0.4472
6:8247159	a	c	-0.0101	0.4472
7:53731742	a	g	0.0261	0.4472
8:3485860	a	c	0.0524	0.4472
8:17606220	t	c	0.02	0.4472
8:72533310	a	g	-0.0131	0.4472
10:749238	t	g	-0.0095	0.4472
10:69025388	t	c	0.0346	0.4472
10:118911310	a	g	-0.0146	0.4472
10:128581509	t	c	-0.0161	0.4472
11:37621235	t	c	0.0575	0.4472
12:70348180	t	c	-0.033	0.4472
13:114891196	t	c	0.0094	0.4472
14:90990987	a	g	0.0136	0.4472
15:88103164	a	c	0.0403	0.4472
17:7131117	a	g	0.0245	0.4472
18:20865708	t	c	0.0385	0.4472
18:41147697	t	c	-0.0092	0.4472
21:44445564	a	g	0.0395	0.4472
1:175484615	a	g	0.05	0.4473
3:79932766	t	g	0.0495	0.4473
3:159374424	a	g	0.0304	0.4473
3:175707826	t	c	0.0524	0.4473
4:17664359	t	c	0.047	0.4473
4:113709547	t	c	-0.0365	0.4473
6:51950577	t	g	-0.0214	0.4473
6:88639882	t	g	0.0179	0.4473
6:119026323	t	g	0.031	0.4473
7:27625223	a	c	0.0374	0.4473
8:32802094	t	c	-0.0452	0.4473
10:123805645	a	g	-0.0086	0.4473
10:129247686	a	g	-0.0483	0.4473
12:46739136	a	g	0.0465	0.4473
12:122275027	t	c	-0.053	0.4473
16:69778530	t	c	-0.0218	0.4473
1:216376728	a	g	-0.0107	0.4474
1:229986965	t	c	0.0271	0.4474
1:247073009	a	c	-0.0389	0.4474
3:21628063	a	g	0.0344	0.4474
3:75243080	a	g	-0.0618	0.4474
3:156840373	t	c	0.0382	0.4474
3:162832840	t	c	-0.0402	0.4474
5:7522293	a	g	0.0337	0.4474
5:13584952	t	c	0.0243	0.4474
5:35826637	a	g	-0.0314	0.4474
5:125897008	a	g	0.0639	0.4474
7:8455063	a	g	-0.0314	0.4474
7:52484218	t	c	0.0347	0.4474
7:124850363	a	g	0.0384	0.4474
7:153187370	a	g	0.0377	0.4474
8:96860174	a	g	-0.0201	0.4474
9:29568670	a	g	0.051	0.4474
11:546478	a	g	-0.039	0.4474
11:47203628	t	c	-0.0311	0.4474
11:115638672	t	c	-0.0324	0.4474
12:85993851	a	g	-0.0312	0.4474
12:117531852	t	c	0.0379	0.4474
18:51605874	a	g	0.035	0.4474
20:46455213	a	g	-0.0379	0.4474
21:21812690	t	c	0.0175	0.4474
1:165695726	t	c	0.0088	0.4475
2:112749212	t	c	0.0472	0.4475
2:207853826	a	g	-0.0325	0.4475
2:219238738	a	g	0.026	0.4475
3:137606489	t	c	0.0294	0.4475
4:29826262	t	c	-0.0362	0.4475
4:137549820	t	c	-0.0187	0.4475
4:184552056	a	g	0.0262	0.4475
5:8831827	a	c	0.0089	0.4475
5:94757310	t	c	-0.0107	0.4475
5:113280039	t	g	-0.0461	0.4475
5:117717925	a	g	-0.0372	0.4475
5:169280133	a	g	0.0317	0.4475
5:173603668	a	c	-0.0224	0.4475
6:52985757	t	c	0.0349	0.4475
7:50212786	a	g	0.0834	0.4475
8:19083371	t	g	0.0341	0.4475
9:91940743	a	g	0.03	0.4475
9:110402576	a	g	0.0346	0.4475
9:137125494	a	g	0.0291	0.4475
10:122131298	t	c	0.0194	0.4475
12:76836419	t	c	-0.0206	0.4475
13:41045058	a	c	-0.0357	0.4475
13:98331512	t	c	0.0468	0.4475
14:21487364	a	g	0.0292	0.4475
15:81538210	t	g	-0.0366	0.4475
16:24317247	a	g	0.0211	0.4475
17:77749450	t	c	0.0203	0.4475
1:66657678	a	g	0.0102	0.4476
1:182613046	a	c	0.0461	0.4476
2:12697227	t	c	0.0259	0.4476
2:35966016	a	c	0.0382	0.4476
2:85415238	t	c	0.0626	0.4476
2:129795491	a	c	-0.0136	0.4476
2:235636450	t	g	-0.0093	0.4476
6:24056542	a	g	-0.0245	0.4476
6:55492120	a	g	0.0563	0.4476
6:70138140	a	g	-0.0099	0.4476
6:149231680	t	c	0.012	0.4476
7:115191383	a	g	0.0456	0.4476
8:114082072	a	g	0.0314	0.4476
11:56461768	a	g	-0.0394	0.4476
11:64941938	t	c	0.0349	0.4476
12:125022247	t	c	-0.0359	0.4476
13:26809629	t	c	-0.019	0.4476
13:31607814	a	c	0.0362	0.4476
13:66637573	a	g	-0.0466	0.4476
13:75557044	a	g	0.0599	0.4476
16:27690028	t	g	0.0361	0.4476
17:15334193	t	c	0.0563	0.4476
20:51895040	a	g	0.0267	0.4476
1:212823393	a	g	-0.036	0.4477
2:36900275	t	c	-0.0093	0.4477
2:67793687	a	c	-0.0102	0.4477
3:26958331	t	c	0.0383	0.4477
4:83455106	t	c	0.0134	0.4477
4:144149944	a	g	-0.0439	0.4477
5:1116839	a	g	-0.0358	0.4477
6:40963668	a	g	0.0444	0.4477
7:117127822	a	c	-0.0494	0.4477
7:128505233	t	c	0.0296	0.4477
8:36040014	a	g	0.0333	0.4477
8:130762291	a	g	0.024	0.4477
10:15462963	a	c	-0.0364	0.4477
11:40158089	t	g	-0.0433	0.4477
11:97720906	a	g	0.0302	0.4477
11:124489274	a	g	-0.0371	0.4477
13:59376924	t	g	-0.0305	0.4477
15:101904296	a	c	0.0505	0.4477
17:53289383	a	g	0.0296	0.4477
19:28995008	t	c	-0.0386	0.4477
20:1817328	t	c	-0.0314	0.4477
1:222130397	a	g	-0.0414	0.4478
1:238819650	t	c	0.0311	0.4478
2:217651655	a	g	0.0358	0.4478
3:1380174	a	g	-0.0375	0.4478
3:16676210	a	c	-0.0089	0.4478
4:45456422	t	c	0.0293	0.4478
4:159577693	a	g	-0.0376	0.4478
6:466272	t	c	-0.0109	0.4478
7:138340830	a	g	0.0123	0.4478
8:40467003	t	c	-0.0392	0.4478
9:1349755	a	c	-0.0158	0.4478
9:100812647	a	g	-0.032	0.4478
9:107448689	t	g	0.0135	0.4478
12:58454285	a	g	0.0456	0.4478
13:22851756	a	g	0.0234	0.4478
13:75087760	a	g	0.0128	0.4478
14:85410258	a	g	0.0492	0.4478
15:84194623	t	g	-0.0483	0.4478
16:81620003	t	c	-0.0187	0.4478
17:34363703	t	g	-0.0085	0.4478
19:40044008	a	g	0.0279	0.4478
20:20368925	a	c	0.0094	0.4478
20:40980495	a	c	-0.0099	0.4478
1:199284710	a	g	-0.012	0.4479
2:2935359	t	c	0.0329	0.4479
3:13986538	a	g	-0.0314	0.4479
3:60787735	t	c	0.0162	0.4479
4:68669704	t	c	-0.0261	0.4479
5:137517354	t	g	0.0374	0.4479
6:20105306	a	g	0.0197	0.4479
6:23164522	a	g	0.013	0.4479
6:90139779	a	g	-0.0218	0.4479
7:53685342	a	g	-0.0289	0.4479
7:80717969	t	g	0.0356	0.4479
8:128129470	t	c	0.0465	0.4479
10:54937559	t	g	0.0393	0.4479
10:124390721	t	c	-0.0256	0.4479
11:117489181	t	c	0.0214	0.4479
11:118278998	t	g	0.0224	0.4479
12:119490494	a	g	0.0615	0.4479
16:81765625	a	g	-0.0241	0.4479
17:65369217	t	c	-0.0305	0.4479
17:71520732	a	g	0.0157	0.4479
18:49457785	t	c	0.0292	0.4479
19:28923375	t	c	-0.0415	0.4479
2:34285910	a	g	0.0393	0.448
3:35968758	a	g	0.036	0.448
3:38390377	t	c	0.048	0.448
3:147469852	a	g	-0.0546	0.448
4:120703104	t	c	0.0097	0.448
4:175538338	a	g	0.0361	0.448
5:33887061	t	c	-0.0553	0.448
5:41993812	t	c	-0.0456	0.448
6:1048871	a	c	0.028	0.448
7:67550970	a	c	-0.0602	0.448
7:114647847	a	g	-0.0363	0.448
8:3966899	t	c	-0.0412	0.448
8:71265580	a	g	0.0385	0.448
8:119993145	a	g	-0.0456	0.448
9:89673000	a	g	0.0091	0.448
11:41721999	a	g	-0.0493	0.448
11:62680064	t	c	0.0521	0.448
13:53368478	t	c	-0.0176	0.448
14:23288023	a	g	-0.0178	0.448
14:52764944	a	g	0.0093	0.448
15:57909516	t	c	0.0537	0.448
15:95124965	t	c	0.0346	0.448
18:13859892	a	g	-0.0282	0.448
2:45433211	a	g	0.0172	0.4481
3:36512332	a	g	-0.0279	0.4481
3:177490042	a	c	-0.0357	0.4481
3:193486423	t	c	-0.0534	0.4481
3:196309902	t	c	0.0117	0.4481
4:107992182	t	c	0.0312	0.4481
4:114897412	t	c	-0.0317	0.4481
5:132918690	t	c	0.0384	0.4481
5:140265375	t	g	0.0382	0.4481
8:97126520	a	g	0.0328	0.4481
9:37752343	a	g	0.0253	0.4481
9:103813572	a	g	-0.0388	0.4481
10:132999812	t	c	0.0213	0.4481
11:92195714	a	g	-0.0405	0.4481
11:128837724	t	c	0.0263	0.4481
12:54945938	t	c	-0.0439	0.4481
15:32976099	a	c	0.0371	0.4481
15:41798217	t	c	-0.0558	0.4481
16:48947776	t	c	-0.0262	0.4481
18:30054241	t	c	0.0318	0.4481
18:34148277	a	c	-0.0118	0.4481
19:37690941	a	g	-0.0218	0.4481
20:23226855	a	g	-0.0373	0.4481
1:75361993	a	g	-0.0097	0.4482
1:106184453	t	c	0.0303	0.4482
2:49980254	a	g	-0.0362	0.4482
2:69139626	a	c	-0.0109	0.4482
2:221267696	t	g	-0.04	0.4482
2:238797436	t	c	0.0124	0.4482
3:6223313	a	c	-0.009	0.4482
4:82487598	t	c	-0.04	0.4482
4:94335140	a	g	0.0268	0.4482
4:133956856	t	c	-0.0565	0.4482
4:142850000	t	c	0.0379	0.4482
4:165815894	t	c	-0.0277	0.4482
5:40319748	a	g	0.0343	0.4482
5:73507192	a	g	0.0087	0.4482
5:154486624	a	c	0.0321	0.4482
6:6871783	t	c	0.0479	0.4482
7:78150268	a	g	-0.0244	0.4482
7:101275022	t	g	-0.021	0.4482
8:17537260	a	c	0.0346	0.4482
8:87071282	t	c	-0.0321	0.4482
9:83464722	a	g	-0.0243	0.4482
9:84220547	a	c	-0.0404	0.4482
10:55767067	t	c	-0.0228	0.4482
10:85656315	t	c	-0.0477	0.4482
10:113053525	t	g	0.0456	0.4482
10:128097759	t	c	0.011	0.4482
11:33383473	t	c	0.0293	0.4482
11:74649011	t	c	-0.0317	0.4482
12:27607931	t	c	0.0202	0.4482
13:38588380	t	c	-0.0326	0.4482
13:41630753	t	c	0.0408	0.4482
14:81995306	a	g	0.0086	0.4482
16:17736154	a	g	0.0401	0.4482
16:27172226	a	g	-0.0249	0.4482
16:71146100	a	g	-0.0333	0.4482
16:78880638	t	g	0.0534	0.4482
17:35129322	t	g	-0.0094	0.4482
17:50554961	a	g	0.0506	0.4482
20:41647718	a	g	0.0099	0.4482
20:45427862	t	c	-0.0276	0.4482
1:161266998	t	g	-0.0388	0.4483
2:214024667	a	g	-0.0379	0.4483
2:216684573	a	g	0.0461	0.4483
3:79621978	t	c	0.0214	0.4483
3:128056851	t	c	0.0263	0.4483
4:150223220	a	c	0.0226	0.4483
5:25714675	t	c	0.0372	0.4483
5:62919583	a	c	0.0347	0.4483
5:63155384	a	g	-0.023	0.4483
8:11472817	a	c	0.0418	0.4483
8:133142507	t	c	-0.0468	0.4483
9:23653669	t	g	-0.0362	0.4483
11:12516493	t	c	0.0449	0.4483
11:85905337	t	c	-0.0406	0.4483
12:18875319	t	c	-0.0365	0.4483
12:23885281	t	c	-0.0126	0.4483
12:57240377	a	c	0.0153	0.4483
13:53802979	t	c	0.0274	0.4483
13:114280811	t	c	0.038	0.4483
14:101268057	a	g	0.0346	0.4483
15:38300245	t	c	-0.0638	0.4483
15:80563686	a	g	0.0096	0.4483
16:24331846	a	g	0.0163	0.4483
17:4403399	t	c	-0.0105	0.4483
17:32246740	t	c	0.0089	0.4483
17:57369591	t	c	-0.04	0.4483
18:67925390	t	c	-0.032	0.4483
21:40369129	a	c	-0.0086	0.4483
1:83332571	a	g	0.0339	0.4484
1:200450366	a	g	0.019	0.4484
2:35408010	a	g	-0.0492	0.4484
2:57805056	t	c	-0.0513	0.4484
2:205373798	a	g	0.0485	0.4484
3:145424582	t	g	0.0247	0.4484
3:157932011	t	c	0.0289	0.4484
4:56257295	t	c	0.0387	0.4484
5:71705269	t	g	0.0264	0.4484
6:38910253	t	g	-0.0338	0.4484
6:99606759	a	g	0.0301	0.4484
6:111202014	t	c	-0.044	0.4484
7:96651406	a	g	-0.0202	0.4484
10:98891028	a	g	-0.0527	0.4484
11:9933451	t	c	-0.0348	0.4484
11:70538769	a	g	0.0342	0.4484
12:33413332	t	c	-0.0102	0.4484
12:120727903	t	c	-0.0391	0.4484
15:26274441	t	c	-0.0239	0.4484
15:84143481	a	g	-0.0268	0.4484
16:7483077	a	g	0.0108	0.4484
19:36442192	a	g	-0.0401	0.4484
21:38330178	a	g	0.0272	0.4484
1:231293023	t	g	-0.0373	0.4485
1:235740322	a	g	0.0541	0.4485
2:35137027	a	g	-0.0207	0.4485
3:105456504	t	c	-0.0356	0.4485
4:25793058	t	c	-0.0087	0.4485
4:121483715	a	g	0.0206	0.4485
6:124976431	t	c	0.0453	0.4485
6:165605646	t	g	-0.0322	0.4485
7:154254621	t	c	-0.0342	0.4485
9:8981081	a	c	-0.0461	0.4485
9:10636353	a	g	-0.0308	0.4485
9:14365269	t	c	-0.0099	0.4485
10:10257371	t	g	-0.0455	0.4485
13:32057652	a	g	0.0231	0.4485
13:37691655	a	g	0.0367	0.4485
14:75741017	a	g	-0.0507	0.4485
16:81688336	a	g	-0.0191	0.4485
17:41116836	a	g	0.0397	0.4485
18:35799589	a	g	0.038	0.4485
18:43458470	a	g	-0.026	0.4485
20:17357573	a	g	-0.011	0.4485
20:24717688	t	g	0.0407	0.4485
1:4534520	t	c	-0.0129	0.4486
1:229278334	t	c	0.011	0.4486
1:242938009	t	c	-0.0415	0.4486
2:38826044	a	g	-0.0307	0.4486
4:22409516	t	c	-0.0399	0.4486
4:85425485	t	c	-0.0383	0.4486
4:106905331	t	c	0.0162	0.4486
4:130070271	t	c	0.0287	0.4486
5:13180860	t	c	0.0234	0.4486
6:167548281	a	g	0.0099	0.4486
12:2447531	a	g	-0.0452	0.4486
12:129270955	t	c	-0.0107	0.4486
13:79487188	a	g	0.0124	0.4486
18:9815066	t	c	0.0188	0.4486
20:4741817	a	g	0.0476	0.4486
1:182315635	t	c	0.0386	0.4487
1:195404818	a	g	-0.0387	0.4487
1:231907469	t	c	-0.0343	0.4487
3:59577074	t	c	-0.0392	0.4487
4:59238702	t	c	0.0547	0.4487
5:41546859	t	c	0.0308	0.4487
5:116021252	a	g	-0.0473	0.4487
5:156613303	t	c	0.0402	0.4487
5:170300373	t	g	0.0473	0.4487
9:98734844	a	g	0.0355	0.4487
10:63649022	a	c	0.029	0.4487
10:84065749	a	g	-0.0268	0.4487
11:112224138	t	g	-0.033	0.4487
13:51808071	t	c	0.0284	0.4487
13:77009578	t	c	-0.0283	0.4487
13:95476686	a	g	-0.0197	0.4487
17:53427776	t	c	-0.0124	0.4487
20:10614078	t	c	-0.0439	0.4487
20:55559775	t	c	-0.0425	0.4487
1:5711430	a	g	0.0085	0.4488
1:178226588	a	g	0.0092	0.4488
1:224750299	t	g	0.0113	0.4488
1:232697340	t	c	-0.0415	0.4488
2:14110872	t	c	0.0319	0.4488
2:241451973	t	g	0.0298	0.4488
3:141603979	t	c	-0.0426	0.4488
3:189505645	t	g	0.0301	0.4488
4:20852068	a	g	-0.0322	0.4488
4:65099338	a	g	0.0338	0.4488
4:184504220	a	g	-0.0256	0.4488
5:9604927	t	c	0.039	0.4488
11:78780837	a	g	-0.0245	0.4488
12:54940035	t	c	-0.0273	0.4488
12:71100130	t	c	0.0089	0.4488
12:114743162	t	c	0.0219	0.4488
13:58392128	t	c	0.0357	0.4488
14:56832333	a	g	-0.0248	0.4488
14:70544765	a	g	-0.0211	0.4488
14:77384994	t	c	-0.0501	0.4488
15:94962094	a	g	-0.0382	0.4488
17:26343733	a	g	0.0325	0.4488
17:30976653	a	g	0.02	0.4488
18:49280550	a	g	0.0462	0.4488
20:10281572	a	g	-0.0226	0.4488
21:22575936	t	c	-0.0525	0.4488
21:38904364	a	c	-0.0411	0.4488
1:242826679	a	c	0.0391	0.4489
2:134820685	t	c	-0.027	0.4489
3:11945930	t	c	0.021	0.4489
3:16504136	t	c	-0.0536	0.4489
3:59867268	t	c	0.0411	0.4489
4:75150823	t	c	0.0366	0.4489
4:184645057	t	g	0.0186	0.4489
5:81870028	a	g	0.0385	0.4489
5:117283625	a	g	-0.0303	0.4489
6:14028254	t	c	0.0587	0.4489
6:123768954	t	c	-0.0138	0.4489
7:88913091	a	g	-0.0556	0.4489
10:8236860	t	c	0.0438	0.4489
10:14041598	t	c	0.0459	0.4489
11:11468382	t	c	-0.0235	0.4489
11:35365586	a	c	0.0256	0.4489
11:47474302	a	g	-0.0221	0.4489
12:20601010	a	c	-0.0106	0.4489
13:54870953	a	g	0.0416	0.4489
14:38003765	t	c	0.0417	0.4489
14:69412063	t	c	-0.0331	0.4489
1:111058469	a	g	0.0091	0.449
2:111935939	t	g	0.0156	0.449
2:138011628	a	g	-0.0253	0.449
2:144599121	a	g	-0.0113	0.449
2:161142409	t	c	0.0432	0.449
4:37612519	a	g	0.0199	0.449
4:176804052	t	c	-0.0085	0.449
4:184523031	t	c	-0.0203	0.449
5:118985905	a	g	-0.1274	0.449
5:133425735	a	g	0.0197	0.449
6:52435823	a	g	-0.014	0.449
6:147902683	a	g	0.029	0.449
7:51682815	a	c	-0.0491	0.449
7:79677799	a	g	-0.0397	0.449
8:83902629	a	g	0.0643	0.449
9:80604634	a	g	-0.0244	0.449
9:125231955	a	g	0.0258	0.449
10:78991347	t	c	0.0415	0.449
10:110310542	a	g	-0.0297	0.449
10:114648499	a	c	-0.0145	0.449
11:40861523	a	g	0.0375	0.449
11:57146092	a	c	0.0285	0.449
13:29638158	t	c	-0.0405	0.449
13:69195414	t	c	-0.0436	0.449
14:28736623	a	g	-0.0291	0.449
15:46548743	a	g	0.0104	0.449
20:60909316	t	c	-0.0372	0.449
1:63453483	t	c	0.009	0.4491
1:88416746	a	g	0.0124	0.4491
2:18500010	a	g	0.0167	0.4491
2:66815140	t	g	0.0135	0.4491
2:167782518	a	g	-0.0348	0.4491
3:190882676	t	c	-0.0176	0.4491
5:79066391	a	g	-0.0177	0.4491
5:122007162	a	g	0.0477	0.4491
7:4096106	a	g	0.0457	0.4491
8:81443654	a	c	-0.0098	0.4491
8:130347078	a	g	0.0254	0.4491
9:112983668	t	c	0.0301	0.4491
9:132257701	t	g	0.0453	0.4491
10:64064556	t	g	0.0346	0.4491
10:105215091	t	c	0.0272	0.4491
11:11752718	a	g	-0.0391	0.4491
13:50503136	a	g	-0.034	0.4491
15:46912130	t	c	-0.0352	0.4491
16:25790235	t	g	0.0352	0.4491
17:40642013	a	g	-0.0548	0.4491
17:58508582	a	g	-0.0779	0.4491
18:5016242	a	g	-0.0364	0.4491
18:60652882	t	c	0.0124	0.4491
18:61157837	a	g	-0.009	0.4491
19:5930616	a	g	0.0431	0.4491
1:61060402	t	g	-0.0335	0.4492
1:64316839	a	c	0.0395	0.4492
2:11953298	a	g	-0.0297	0.4492
2:20441378	t	c	-0.0421	0.4492
2:66340449	a	g	-0.0096	0.4492
2:173251254	a	g	-0.029	0.4492
4:129987158	a	g	-0.0483	0.4492
6:15966175	t	g	0.028	0.4492
6:148711682	a	g	-0.0098	0.4492
8:19902077	a	g	0.043	0.4492
8:119475986	a	g	0.0505	0.4492
8:128093297	t	c	0.0105	0.4492
9:92024468	t	c	0.0435	0.4492
10:8064199	a	g	0.0088	0.4492
11:31663808	t	c	0.0368	0.4492
11:74300010	t	c	0.012	0.4492
12:89186341	a	c	0.0507	0.4492
12:97109543	a	g	0.0406	0.4492
13:22795406	t	c	-0.0597	0.4492
14:51843800	a	g	0.023	0.4492
14:101305678	t	c	-0.0131	0.4492
15:88549539	a	c	-0.044	0.4492
15:99464933	a	g	0.039	0.4492
17:16324709	t	g	-0.0097	0.4492
17:52654903	a	g	0.0391	0.4492
19:39924748	t	c	0.0265	0.4492
1:101134324	a	c	-0.0319	0.4493
1:222264349	t	c	0.0233	0.4493
2:99698245	t	c	-0.0498	0.4493
2:215749247	t	c	0.0389	0.4493
3:5041998	a	g	0.0396	0.4493
3:166625657	t	c	0.0399	0.4493
3:193014168	a	g	-0.0084	0.4493
4:2403150	a	g	-0.0334	0.4493
4:38732398	t	c	0.012	0.4493
4:87693278	t	g	0.045	0.4493
4:110562936	a	c	-0.0094	0.4493
4:182111358	a	g	-0.0118	0.4493
4:190057166	a	g	0.009	0.4493
5:53784943	t	c	0.0374	0.4493
5:140802564	t	c	0.0393	0.4493
5:162999225	a	g	0.0443	0.4493
6:18332316	t	c	-0.036	0.4493
6:37986893	a	g	-0.0339	0.4493
6:65906043	t	c	0.0206	0.4493
7:18608821	t	g	-0.0361	0.4493
7:104065387	a	g	-0.0443	0.4493
8:6740075	a	g	-0.0494	0.4493
8:105376350	a	g	0.0366	0.4493
9:72809414	t	c	-0.0459	0.4493
9:114798619	t	c	-0.0227	0.4493
10:13813797	t	c	-0.0188	0.4493
10:16087770	a	g	-0.059	0.4493
10:63753329	t	c	0.0413	0.4493
12:96785497	a	g	-0.0367	0.4493
12:118518507	t	c	-0.0377	0.4493
12:126603654	t	c	-0.0418	0.4493
13:57219592	a	g	0.0297	0.4493
14:20492720	a	g	-0.0164	0.4493
16:65289243	a	g	-0.0089	0.4493
20:38042871	a	g	-0.0236	0.4493
1:222024485	t	c	0.04	0.4494
2:78202860	a	c	-0.0103	0.4494
2:172345856	a	g	0.0216	0.4494
3:73228797	a	g	-0.0114	0.4494
3:117949189	a	g	-0.0654	0.4494
3:130572941	a	g	0.0474	0.4494
3:152410290	a	g	-0.0469	0.4494
4:55502726	t	c	-0.0434	0.4494
5:42160030	t	g	-0.0429	0.4494
5:84550434	t	c	0.0328	0.4494
6:92636241	t	c	-0.0203	0.4494
7:23283652	a	g	-0.0429	0.4494
8:130235174	a	g	0.0279	0.4494
9:73981259	a	g	-0.0421	0.4494
9:111926299	t	c	-0.0204	0.4494
10:110176433	a	c	-0.0244	0.4494
11:80384272	t	g	-0.0211	0.4494
11:112756816	a	g	0.0348	0.4494
14:63759190	t	c	-0.01	0.4494
16:25727441	a	g	-0.0098	0.4494
16:76532342	a	g	0.0341	0.4494
17:8452590	t	c	0.0389	0.4494
18:1897179	a	g	-0.0296	0.4494
18:24448129	a	g	-0.0118	0.4494
19:58415197	t	g	-0.015	0.4494
21:39833768	t	c	-0.0096	0.4494
1:55481104	a	g	0.0226	0.4495
1:64732347	a	c	-0.0491	0.4495
1:214467785	t	c	-0.0463	0.4495
2:34379845	a	c	-0.0119	0.4495
3:62647236	t	c	-0.0116	0.4495
3:168685005	a	g	-0.0284	0.4495
4:7203487	t	c	-0.0515	0.4495
4:44056018	t	c	0.031	0.4495
4:106017485	a	g	-0.0512	0.4495
5:2178437	t	g	0.0409	0.4495
5:140747752	a	g	0.0269	0.4495
6:13430526	a	g	0.0314	0.4495
6:38706073	a	g	0.0096	0.4495
6:150320410	t	c	-0.0379	0.4495
7:104944597	t	g	0.0428	0.4495
8:96304589	t	c	-0.0119	0.4495
9:1682476	t	c	0.0391	0.4495
9:136519882	t	g	-0.0499	0.4495
11:10771479	a	g	0.0176	0.4495
11:42881379	a	g	0.0361	0.4495
11:97216426	a	g	-0.0356	0.4495
12:8273481	a	g	0.0246	0.4495
12:49285206	a	g	-0.0122	0.4495
14:100323211	t	g	0.0116	0.4495
16:83683539	a	g	0.0229	0.4495
17:61592753	t	c	-0.0298	0.4495
18:8240219	a	g	-0.0175	0.4495
18:60546873	t	c	-0.0355	0.4495
20:16446215	a	c	0.0236	0.4495
20:25506884	t	c	-0.0141	0.4495
20:30566874	t	g	0.0255	0.4495
1:199316497	a	g	0.0369	0.4496
1:233445102	a	g	0.0227	0.4496
2:85276060	t	c	-0.0238	0.4496
2:164505303	t	c	-0.0193	0.4496
2:188035705	a	c	0.0143	0.4496
2:209031677	t	c	0.0159	0.4496
3:174939222	t	c	-0.0086	0.4496
4:76113394	t	g	0.0219	0.4496
4:141815089	a	c	0.0212	0.4496
5:21203568	t	c	0.0281	0.4496
5:27469933	t	c	0.0154	0.4496
5:53971409	a	g	0.0282	0.4496
5:73950503	t	c	-0.0206	0.4496
5:131037729	a	g	-0.0514	0.4496
5:141850830	a	g	-0.0286	0.4496
6:10025117	t	c	0.0277	0.4496
6:97530217	t	c	-0.0207	0.4496
6:99624606	t	c	0.0264	0.4496
6:108856449	t	c	0.0103	0.4496
7:17430916	t	g	-0.0326	0.4496
7:101760838	a	g	0.045	0.4496
8:1253686	a	g	-0.016	0.4496
10:71441964	a	g	0.0215	0.4496
12:9535247	t	c	-0.0504	0.4496
12:95147726	t	g	0.0087	0.4496
14:65119839	a	g	0.0111	0.4496
15:50241798	a	g	-0.035	0.4496
16:86595759	t	c	0.0391	0.4496
18:36848218	a	g	0.0271	0.4496
19:48470680	a	g	0.0192	0.4496
20:53342055	a	c	0.0146	0.4496
20:62784107	a	c	0.0098	0.4496
21:36452256	t	c	0.0108	0.4496
1:101682168	t	c	-0.0455	0.4497
1:227966581	t	c	0.0083	0.4497
2:182661612	t	g	0.0482	0.4497
3:11498296	t	c	0.0369	0.4497
3:13528298	t	c	0.0108	0.4497
4:160185737	a	g	-0.0489	0.4497
6:152007889	a	g	-0.0095	0.4497
7:41849521	t	g	0.0283	0.4497
7:43486572	a	g	0.0397	0.4497
7:75500959	t	c	-0.0112	0.4497
8:106715767	t	c	0.012	0.4497
8:117892670	t	c	-0.0428	0.4497
9:136627110	a	g	-0.0165	0.4497
11:82277302	a	g	0.0279	0.4497
12:49789854	a	g	-0.0397	0.4497
12:57531930	a	g	-0.026	0.4497
13:101316956	t	c	0.0363	0.4497
14:44736980	a	g	-0.0217	0.4497
16:53028258	t	c	-0.0592	0.4497
1:165697618	t	c	0.0297	0.4498
1:203200196	t	c	-0.0086	0.4498
1:241781873	a	g	0.0206	0.4498
2:17912883	a	g	-0.0515	0.4498
2:36697731	t	g	-0.0397	0.4498
3:38230399	t	c	0.0364	0.4498
3:45885125	a	g	0.0235	0.4498
4:128275105	a	g	-0.0322	0.4498
4:136840536	a	g	0.0421	0.4498
4:142067334	t	c	-0.0657	0.4498
5:16508420	a	c	0.0374	0.4498
5:55409007	a	g	-0.0334	0.4498
6:120205453	t	c	-0.0385	0.4498
7:44809066	t	c	0.0335	0.4498
8:24484534	t	c	-0.029	0.4498
8:101734855	a	g	-0.0384	0.4498
9:31751377	a	g	-0.0427	0.4498
10:84392838	a	g	-0.0419	0.4498
10:122894829	a	c	0.0091	0.4498
12:77134822	a	g	0.0255	0.4498
13:31658694	t	c	0.0337	0.4498
13:55064325	t	c	0.0255	0.4498
15:26079390	a	g	-0.0288	0.4498
20:15656007	a	g	0.0426	0.4498
20:17506329	t	c	0.0495	0.4498
2:169517908	a	g	-0.0218	0.4499
3:14807375	t	c	0.0093	0.4499
3:20621602	t	g	0.0096	0.4499
4:19089675	t	g	-0.0756	0.4499
4:78634102	a	g	0.0353	0.4499
4:87055547	t	c	-0.038	0.4499
4:182849644	a	g	0.065	0.4499
5:112535947	a	g	0.0507	0.4499
7:10268165	t	c	-0.0266	0.4499
7:23663072	a	g	-0.0396	0.4499
8:53305382	a	g	-0.0112	0.4499
8:66993091	t	g	-0.032	0.4499
8:128833983	a	g	-0.0328	0.4499
9:77655883	a	c	0.0299	0.4499
9:102083008	t	c	0.0282	0.4499
11:44290921	t	c	0.0516	0.4499
13:32365235	a	g	0.0239	0.4499
14:23740987	t	c	0.0091	0.4499
14:99534456	t	c	0.0411	0.4499
16:87175691	a	g	-0.0416	0.4499
17:72578930	t	c	0.0334	0.4499
18:70989269	t	c	-0.0418	0.4499
21:34992914	t	c	-0.0453	0.4499
1:108432145	t	g	-0.0185	0.45
1:240945441	t	c	0.0151	0.45
2:18986061	a	g	-0.0253	0.45
2:205349535	a	g	0.0566	0.45
3:22256952	t	c	-0.0089	0.45
4:77868088	t	c	0.0096	0.45
4:98691053	t	g	0.0175	0.45
7:46437911	a	g	-0.0478	0.45
7:80375186	a	c	-0.0084	0.45
7:115290470	a	g	-0.0494	0.45
8:55768577	t	c	0.0235	0.45
10:102887179	a	g	-0.0265	0.45
12:124970095	t	c	0.0251	0.45
13:95023969	t	c	-0.0259	0.45
15:37589474	t	g	0.0092	0.45
15:53159218	a	g	0.027	0.45
15:92732085	t	c	-0.0102	0.45
15:93152327	t	c	0.0314	0.45
16:25733873	a	g	-0.0111	0.45
19:49167531	a	g	-0.0421	0.45
1:114345508	t	c	0.048	0.4501
1:200164518	a	g	-0.0237	0.4501
1:240610200	t	c	0.0352	0.4501
2:121092388	a	g	-0.0088	0.4501
2:233095373	a	g	0.0426	0.4501
3:63457123	a	g	-0.0153	0.4501
3:195648795	a	g	-0.0812	0.4501
5:35395998	t	c	0.009	0.4501
5:158279321	t	c	0.0176	0.4501
5:161793466	t	c	-0.0096	0.4501
6:113514593	a	g	0.0563	0.4501
9:103638441	t	c	0.0416	0.4501
10:32070683	a	g	0.034	0.4501
10:110354417	t	c	0.0086	0.4501
12:65319275	a	g	0.0273	0.4501
13:83966762	t	c	0.0566	0.4501
14:30605670	t	g	-0.0102	0.4501
14:62593040	a	g	0.0795	0.4501
16:57400749	a	g	-0.0457	0.4501
17:13108683	a	g	-0.0096	0.4501
19:45594170	a	g	0.0085	0.4501
1:4836295	a	g	-0.0573	0.4502
1:14808238	t	c	0.0355	0.4502
1:213971731	t	c	-0.0401	0.4502
2:129055362	a	g	0.0363	0.4502
2:173792437	t	c	-0.0396	0.4502
3:22024486	a	g	-0.0288	0.4502
3:60574721	t	g	-0.0098	0.4502
4:128992489	t	c	0.0293	0.4502
4:163745634	t	c	-0.0295	0.4502
6:92814901	t	c	-0.0409	0.4502
7:80765126	t	c	-0.0108	0.4502
7:81757222	t	c	0.0267	0.4502
8:119147570	a	g	-0.0219	0.4502
10:57394075	t	c	-0.0405	0.4502
12:76816706	t	c	0.0323	0.4502
12:110074616	t	c	0.014	0.4502
12:125966378	a	g	-0.0092	0.4502
13:27787176	a	g	-0.02	0.4502
14:80016502	t	c	-0.0612	0.4502
17:47543769	t	c	0.0428	0.4502
19:46368526	t	c	0.0296	0.4502
19:50711233	t	c	0.0393	0.4502
20:57535576	a	g	-0.0428	0.4502
1:4368745	a	g	0.0209	0.4503
1:52862474	t	c	0.0336	0.4503
1:167900320	t	c	-0.0525	0.4503
2:31371985	a	g	-0.05	0.4503
2:103175129	t	c	-0.0158	0.4503
2:188201256	a	g	-0.0222	0.4503
3:69439772	a	g	-0.0117	0.4503
3:74490125	t	c	0.0172	0.4503
3:135140764	t	c	0.0481	0.4503
3:139925795	t	c	-0.0474	0.4503
3:146588345	a	g	0.0319	0.4503
4:126639418	t	c	-0.0521	0.4503
4:180592094	t	c	-0.0387	0.4503
5:53709044	t	c	0.0118	0.4503
6:2839789	t	c	-0.0096	0.4503
7:49846187	a	g	-0.0141	0.4503
8:138777815	t	c	0.0464	0.4503
10:35232339	t	g	0.0451	0.4503
10:59532399	t	c	-0.0447	0.4503
10:102688362	a	g	0.0285	0.4503
12:56001065	t	c	-0.0518	0.4503
12:100618597	a	g	0.0394	0.4503
15:40669321	t	c	-0.0414	0.4503
15:54608278	a	g	-0.0273	0.4503
19:45800391	a	g	0.0392	0.4503
20:50124126	t	c	-0.02	0.4503
1:57552448	t	c	0.0344	0.4504
1:155479577	a	g	0.0311	0.4504
2:97344954	a	g	-0.0335	0.4504
2:133326745	a	g	-0.1346	0.4504
2:135420237	a	g	-0.0131	0.4504
2:213197768	t	c	0.0435	0.4504
5:14789109	a	g	-0.0565	0.4504
5:26928721	t	c	0.0401	0.4504
5:169851920	t	c	-0.0181	0.4504
6:143090803	t	c	0.0201	0.4504
7:87439838	a	c	0.0257	0.4504
9:12289527	t	c	-0.0094	0.4504
9:26068727	a	c	-0.039	0.4504
9:83496266	t	g	-0.0431	0.4504
9:85438395	t	c	0.0092	0.4504
10:123285525	t	c	-0.0228	0.4504
11:102381903	a	c	0.0083	0.4504
13:43556674	a	g	-0.0132	0.4504
13:72257705	a	c	-0.0321	0.4504
13:86680060	t	c	-0.1042	0.4504
15:41469634	t	c	0.0372	0.4504
16:56343661	t	c	0.0405	0.4504
18:71639105	t	c	-0.0105	0.4504
19:56105161	t	c	0.0113	0.4504
21:34572791	a	g	-0.031	0.4504
1:215761794	t	c	0.0207	0.4505
3:176792205	a	g	-0.0375	0.4505
4:6024106	a	g	0.0096	0.4505
4:33082406	a	c	0.0444	0.4505
5:10161727	t	c	-0.0286	0.4505
5:97113433	a	c	0.0152	0.4505
6:530476	t	g	0.0094	0.4505
6:25829176	a	c	0.0387	0.4505
6:66846930	t	c	0.0128	0.4505
6:94404112	a	g	-0.0117	0.4505
6:147970108	t	c	-0.027	0.4505
7:109376304	a	c	-0.0648	0.4505
8:14808707	a	g	-0.0278	0.4505
8:85914258	t	c	-0.0435	0.4505
9:98915230	t	c	0.0233	0.4505
11:29967419	a	g	-0.0325	0.4505
11:61685950	t	c	-0.0179	0.4505
15:31129012	a	g	0.0468	0.4505
17:44950225	t	c	0.0156	0.4505
1:86011549	t	c	0.0149	0.4506
1:93533524	t	g	-0.0445	0.4506
2:192831076	t	g	-0.0346	0.4506
3:8383774	a	g	-0.0167	0.4506
3:43586000	t	c	-0.0347	0.4506
3:72180203	t	c	-0.0101	0.4506
4:153763530	t	c	0.0528	0.4506
5:6254883	t	c	0.0154	0.4506
5:162861397	t	c	-0.0433	0.4506
7:106325871	a	g	0.0336	0.4506
8:20162149	t	c	0.0296	0.4506
8:141817174	a	g	0.0387	0.4506
10:20226947	t	c	-0.0255	0.4506
11:26899032	t	c	0.0464	0.4506
11:39567917	t	c	-0.0346	0.4506
13:21470200	a	g	0.0409	0.4506
14:34127428	a	c	-0.0324	0.4506
15:86271849	a	g	0.0441	0.4506
16:26913949	t	c	0.0158	0.4506
16:73167863	t	c	-0.0425	0.4506
17:68984867	a	c	-0.0409	0.4506
17:76251243	t	c	-0.0127	0.4506
19:53526712	t	c	0.0435	0.4506
20:9034697	a	g	-0.0111	0.4506
20:43061975	t	g	0.0301	0.4506
1:42750047	t	g	0.0369	0.4507
1:79084734	a	g	-0.0087	0.4507
1:173935141	a	g	-0.0228	0.4507
1:240469304	t	c	0.0355	0.4507
2:188323743	t	c	0.0271	0.4507
2:189531776	a	g	-0.0191	0.4507
3:9533400	a	g	0.0227	0.4507
3:163787963	a	g	0.0501	0.4507
5:3556250	a	g	-0.0499	0.4507
5:61613291	t	c	-0.0383	0.4507
5:83679850	t	c	-0.0128	0.4507
7:29437634	t	c	0.0217	0.4507
7:41553855	t	c	-0.0483	0.4507
9:16845668	a	g	0.0316	0.4507
9:95840043	t	c	-0.0448	0.4507
10:26079251	a	c	0.011	0.4507
10:114252461	a	g	-0.0112	0.4507
11:80228599	t	c	-0.0091	0.4507
12:46169862	a	g	-0.0412	0.4507
12:99925195	t	g	0.0357	0.4507
12:117747368	a	g	-0.0083	0.4507
14:56186697	a	g	0.0302	0.4507
14:96262752	a	g	0.0124	0.4507
17:1925711	a	g	0.0421	0.4507
17:58577869	t	c	0.0713	0.4507
18:41255598	t	g	-0.0346	0.4507
18:69375215	a	g	-0.0169	0.4507
19:28827949	a	g	0.0983	0.4507
1:72212401	a	g	-0.0279	0.4508
1:179126750	a	g	0.0468	0.4508
2:189762129	a	g	0.0335	0.4508
3:136831764	t	c	0.0573	0.4508
4:39606311	a	g	-0.0339	0.4508
4:166827752	a	g	0.0131	0.4508
5:7245102	a	g	0.0087	0.4508
5:75810838	a	g	-0.0297	0.4508
6:124150974	t	c	-0.0117	0.4508
6:162102951	a	g	0.0425	0.4508
8:99176361	t	c	0.0128	0.4508
9:109976745	t	c	0.0331	0.4508
9:137824817	a	g	0.0334	0.4508
9:137888217	t	c	-0.0094	0.4508
10:36335821	t	g	-0.0086	0.4508
10:63823615	t	c	0.0438	0.4508
11:82676827	t	c	0.0246	0.4508
12:25016926	a	g	0.0354	0.4508
12:76733483	a	g	-0.0424	0.4508
14:60542254	a	g	0.0243	0.4508
16:29314400	t	c	-0.0122	0.4508
18:42698826	t	c	-0.03	0.4508
19:18450713	t	c	-0.0128	0.4508
21:35741104	t	c	-0.0121	0.4508
1:66204473	a	g	-0.0422	0.4509
1:75929355	a	g	-0.031	0.4509
4:15338649	t	c	-0.0863	0.4509
4:24025157	t	c	0.0472	0.4509
4:154743758	a	g	0.0247	0.4509
5:124765138	a	g	0.0312	0.4509
6:2731432	a	g	0.0456	0.4509
6:70559370	a	g	0.0331	0.4509
6:80546389	t	c	0.0105	0.4509
8:74048311	t	g	0.029	0.4509
9:38201731	t	g	0.0345	0.4509
10:73427676	a	g	0.0343	0.4509
10:114567410	t	c	-0.0251	0.4509
11:95249223	t	c	0.0468	0.4509
14:95877965	a	g	0.0208	0.4509
15:67102037	a	c	-0.0322	0.4509
20:3323384	a	g	0.0374	0.4509
20:23142320	a	c	-0.0309	0.4509
20:59459756	a	g	-0.0286	0.4509
1:94663510	t	c	-0.0518	0.451
1:120152887	a	g	0.0755	0.451
1:190871051	a	g	0.014	0.451
2:18168976	t	c	0.0237	0.451
2:20828048	a	g	0.0434	0.451
2:84043771	a	g	-0.0494	0.451
2:109526623	a	g	0.0424	0.451
3:99357789	a	c	0.0195	0.451
4:103236295	a	g	0.0111	0.451
5:144341197	t	c	-0.0338	0.451
6:40978508	t	c	0.0339	0.451
6:48163338	a	g	0.0369	0.451
7:29864723	a	g	-0.0362	0.451
7:150362448	a	g	-0.0362	0.451
9:96555765	a	g	-0.0206	0.451
9:113427347	t	c	-0.0406	0.451
11:45188514	t	c	0.0262	0.451
11:114162521	a	g	-0.0087	0.451
11:131069242	t	c	-0.0186	0.451
12:128560791	t	c	0.0335	0.451
13:96009456	a	g	-0.0361	0.451
16:50372678	a	g	0.0112	0.451
16:55216971	a	g	0.0105	0.451
19:15928366	t	c	-0.0434	0.451
1:55882832	a	g	-0.0285	0.4511
1:68027219	a	g	0.0104	0.4511
2:21516792	a	g	-0.0379	0.4511
2:45493675	a	g	0.0409	0.4511
3:54164310	t	c	0.0285	0.4511
3:65592483	a	g	-0.0256	0.4511
3:187667765	t	g	0.0371	0.4511
4:36521442	a	g	0.0329	0.4511
4:147562905	t	c	0.0372	0.4511
5:33393310	a	g	-0.0534	0.4511
6:51779273	a	g	0.0425	0.4511
6:89111001	a	c	-0.0458	0.4511
6:93705256	t	c	0.0415	0.4511
7:21712865	t	g	0.0328	0.4511
7:123660086	a	c	-0.0368	0.4511
8:3330663	t	c	0.0307	0.4511
10:123997827	a	g	-0.0286	0.4511
13:27433221	a	g	-0.057	0.4511
17:13463714	a	g	-0.0623	0.4511
20:820143	t	c	-0.014	0.4511
21:36125818	t	c	-0.0161	0.4511
1:197717327	t	c	-0.0299	0.4512
1:244919515	a	g	-0.0107	0.4512
2:12139555	a	g	0.0096	0.4512
2:12236057	t	c	0.0242	0.4512
2:67956813	a	g	-0.0113	0.4512
2:133542991	a	g	-0.0523	0.4512
2:174210227	t	g	-0.0402	0.4512
2:230954391	t	c	-0.0367	0.4512
3:33827075	t	c	0.0266	0.4512
3:154003575	a	g	0.0234	0.4512
3:186938234	a	c	0.0383	0.4512
4:82937092	a	g	-0.0181	0.4512
4:159117618	t	c	0.0134	0.4512
4:189414106	t	c	0.0226	0.4512
5:111693371	t	c	-0.0201	0.4512
5:132707787	a	g	0.0348	0.4512
5:148161051	a	g	0.021	0.4512
6:161172374	t	c	0.0391	0.4512
7:23599680	t	c	-0.0373	0.4512
7:81526838	a	g	-0.0292	0.4512
8:23057181	t	c	-0.0097	0.4512
8:77796610	t	c	-0.0481	0.4512
9:75422170	a	c	0.04	0.4512
9:78270402	t	c	-0.0371	0.4512
10:32645014	a	g	-0.038	0.4512
10:66291535	a	g	0.0482	0.4512
10:123808144	a	g	0.0139	0.4512
11:19135638	t	c	0.0123	0.4512
11:24676083	t	c	-0.0418	0.4512
11:133803138	t	g	-0.0243	0.4512
12:24510594	t	c	0.0337	0.4512
13:73715441	t	c	0.0083	0.4512
13:113537311	t	c	-0.0094	0.4512
14:27275670	t	g	0.0355	0.4512
14:29879107	a	g	0.0374	0.4512
14:96863249	t	c	0.022	0.4512
14:104167938	a	g	0.0136	0.4512
17:29522508	t	g	0.0425	0.4512
17:55946071	a	c	-0.0195	0.4512
17:65034967	a	c	0.0138	0.4512
18:6613327	a	c	0.0259	0.4512
18:32056502	t	c	0.0329	0.4512
18:36063989	a	g	-0.0458	0.4512
19:33702259	a	g	-0.0163	0.4512
20:3901159	a	g	0.0303	0.4512
20:25861571	a	g	-0.0304	0.4512
20:56669583	a	c	-0.0384	0.4512
2:68950213	a	g	0.0423	0.4513
3:142981207	t	c	-0.0462	0.4513
4:108074880	a	g	-0.0404	0.4513
4:140974787	t	g	-0.0451	0.4513
5:68033010	a	g	-0.0084	0.4513
5:118445170	a	g	0.0295	0.4513
5:177495997	t	c	0.0236	0.4513
6:2749631	t	g	-0.0329	0.4513
6:94044240	a	g	-0.0257	0.4513
7:64094682	a	g	-0.0395	0.4513
7:103880397	t	c	-0.0313	0.4513
9:119590366	a	g	-0.0238	0.4513
9:130234721	a	g	0.0297	0.4513
10:12248944	t	c	-0.0867	0.4513
10:33797010	a	c	-0.0105	0.4513
12:85725613	a	g	0.0608	0.4513
12:130432878	a	g	0.0284	0.4513
13:60609136	t	c	-0.0354	0.4513
13:94919565	a	g	0.0197	0.4513
14:31977601	t	g	0.0297	0.4513
15:55552600	a	g	0.0524	0.4513
16:55990310	a	g	-0.0492	0.4513
16:86127611	a	g	0.0306	0.4513
17:37029972	a	g	0.0375	0.4513
21:40080202	t	c	0.0107	0.4513
1:94599074	a	g	-0.0437	0.4514
2:2646673	a	g	-0.0185	0.4514
2:134919102	a	g	0.0333	0.4514
2:197501173	t	c	-0.0351	0.4514
3:15036890	a	c	0.0108	0.4514
3:15615373	a	g	-0.0281	0.4514
3:22033071	t	c	0.0099	0.4514
4:27959935	a	g	-0.1328	0.4514
4:151249863	a	g	-0.0326	0.4514
5:2776801	a	g	0.0096	0.4514
5:28151126	a	g	-0.0397	0.4514
5:38305787	a	g	0.0449	0.4514
6:44449216	a	g	-0.0128	0.4514
7:47645884	t	c	-0.0401	0.4514
7:70734503	a	c	-0.0121	0.4514
7:128268801	a	g	-0.0313	0.4514
7:149424132	a	g	-0.0416	0.4514
8:96792749	a	g	0.0185	0.4514
9:78864500	a	g	0.0397	0.4514
9:92452487	a	g	-0.0317	0.4514
12:132075520	t	c	-0.009	0.4514
14:29657487	t	c	-0.0382	0.4514
14:37439162	a	g	-0.0255	0.4514
14:71421324	t	c	-0.0221	0.4514
15:57378413	a	g	-0.0249	0.4514
15:68574030	a	c	-0.0368	0.4514
16:24384711	a	g	0.0116	0.4514
16:73010672	a	g	-0.0358	0.4514
16:86261309	a	g	0.0352	0.4514
18:10016417	a	c	-0.0117	0.4514
18:70306460	a	g	0.0302	0.4514
21:37264833	t	c	0.0298	0.4514
1:78118056	a	g	-0.0294	0.4515
1:80216940	t	c	-0.0406	0.4515
2:49573877	t	c	-0.0134	0.4515
2:112385608	t	c	-0.011	0.4515
2:218698323	a	g	-0.0193	0.4515
2:240884034	t	c	-0.0359	0.4515
3:184235238	t	c	0.0297	0.4515
4:24909469	a	g	-0.0376	0.4515
4:54582852	a	c	0.025	0.4515
4:71379395	t	g	0.0636	0.4515
6:7304048	a	g	0.0264	0.4515
6:121834882	t	c	-0.0292	0.4515
7:12164100	t	g	-0.0089	0.4515
7:21200424	t	c	0.0517	0.4515
7:37210791	a	g	-0.028	0.4515
8:22519260	a	c	0.0267	0.4515
9:93896352	t	c	-0.0199	0.4515
10:9212524	t	c	0.0506	0.4515
10:76705720	a	g	0.0427	0.4515
11:123360290	t	c	-0.0336	0.4515
11:134397256	a	g	-0.0285	0.4515
13:23329634	t	c	0.0357	0.4515
13:102745725	t	c	0.033	0.4515
15:33800754	a	g	0.0456	0.4515
15:82571373	t	g	0.021	0.4515
17:6122516	a	g	-0.0155	0.4515
19:17197359	a	g	0.0387	0.4515
20:58157844	a	g	0.0094	0.4515
21:31317009	a	g	-0.0106	0.4515
1:59938320	a	g	-0.028	0.4516
1:247528428	a	g	-0.0406	0.4516
2:3132302	t	c	0.0477	0.4516
2:38069045	a	g	0.0444	0.4516
2:71138380	a	g	0.023	0.4516
2:151122185	t	c	-0.0301	0.4516
2:159913942	a	g	-0.0091	0.4516
2:166512155	a	g	-0.0278	0.4516
3:4765267	t	c	0.0283	0.4516
3:23103498	t	c	0.0453	0.4516
3:189270967	a	g	0.0252	0.4516
4:40601974	t	c	0.0271	0.4516
4:114682096	a	g	0.1031	0.4516
4:186845087	a	g	-0.0363	0.4516
5:14465347	a	g	0.0391	0.4516
5:18376100	t	c	-0.0443	0.4516
6:67693561	t	c	0.0393	0.4516
6:93438242	a	g	0.0316	0.4516
6:118513932	t	c	0.0399	0.4516
7:3066675	a	g	-0.0144	0.4516
7:38968492	a	c	0.0279	0.4516
8:20247804	a	g	0.0271	0.4516
8:21199439	a	g	0.0297	0.4516
8:68031321	t	c	0.0329	0.4516
8:73900951	a	g	0.0247	0.4516
11:127897490	a	g	-0.0124	0.4516
12:96015254	t	g	-0.0225	0.4516
14:67937938	t	c	-0.0339	0.4516
15:81104489	a	g	0.0583	0.4516
17:45388209	a	g	0.0198	0.4516
19:58489387	a	g	-0.0093	0.4516
20:40976093	t	c	-0.0309	0.4516
21:20779299	a	g	-0.0132	0.4516
21:26210287	t	c	-0.0258	0.4516
21:39853336	t	c	-0.019	0.4516
1:29798537	a	g	0.0245	0.4517
1:230583388	t	c	-0.0292	0.4517
3:102069874	t	c	0.027	0.4517
3:133089075	a	c	-0.0153	0.4517
3:174153798	t	g	0.043	0.4517
4:179335548	t	c	-0.0304	0.4517
5:41047003	t	g	-0.0327	0.4517
5:79004354	a	g	-0.0191	0.4517
7:91264071	a	c	0.0177	0.4517
8:64726370	t	c	0.0357	0.4517
8:70687788	a	c	0.0311	0.4517
9:36440317	a	g	-0.0337	0.4517
9:102177998	a	g	-0.072	0.4517
11:56606955	t	c	0.032	0.4517
12:9760883	t	c	0.0328	0.4517
12:95114036	t	c	-0.0089	0.4517
13:74352189	t	g	0.0237	0.4517
14:25296998	a	g	-0.0326	0.4517
15:78504289	t	c	0.009	0.4517
18:71415245	a	g	-0.0438	0.4517
19:34007379	a	g	-0.0319	0.4517
21:36062068	a	g	0.0339	0.4517
1:238903098	t	c	0.0128	0.4518
2:13181358	a	g	-0.0187	0.4518
2:30897796	a	g	0.0361	0.4518
2:78077518	a	g	0.0662	0.4518
3:121340955	a	g	0.0384	0.4518
3:172782653	t	c	0.0208	0.4518
4:94064347	t	c	0.0428	0.4518
4:169712832	a	g	-0.0591	0.4518
4:173324623	t	c	0.0444	0.4518
5:79875322	t	c	-0.0325	0.4518
6:119071459	t	c	-0.0528	0.4518
7:48964751	a	g	0.0107	0.4518
7:53640802	a	g	0.0395	0.4518
7:157231644	a	c	-0.0166	0.4518
9:28212353	t	c	-0.0199	0.4518
9:83986385	t	c	-0.0308	0.4518
11:90267176	t	g	-0.0406	0.4518
11:101971466	t	c	0.0376	0.4518
11:116344594	t	c	-0.0136	0.4518
12:79314383	a	g	0.0279	0.4518
13:52163066	t	g	0.0272	0.4518
13:83604959	a	g	0.0388	0.4518
14:56246781	t	c	0.0521	0.4518
14:69777216	a	g	-0.0087	0.4518
14:91145689	t	c	-0.0385	0.4518
15:80141439	a	g	-0.0568	0.4518
16:25246627	a	c	0.0485	0.4518
16:84798165	a	g	-0.0377	0.4518
1:40470194	a	g	0.0188	0.4519
2:101095083	a	c	0.0405	0.4519
2:119116229	t	c	-0.0329	0.4519
2:157990752	t	c	0.037	0.4519
2:191870163	t	c	-0.0528	0.4519
2:201298520	a	g	-0.0424	0.4519
3:8349790	t	c	-0.0271	0.4519
3:14198275	a	g	0.0384	0.4519
3:54418087	a	g	-0.0381	0.4519
4:20125240	t	c	-0.0323	0.4519
5:155321429	a	g	0.0335	0.4519
6:36667833	a	c	0.0333	0.4519
6:85825088	a	c	0.0297	0.4519
7:105343776	t	c	0.018	0.4519
7:149190235	a	g	-0.0436	0.4519
9:26804118	a	g	-0.0096	0.4519
10:1730938	a	g	0.0276	0.4519
11:4920889	a	g	0.0386	0.4519
11:64097233	a	g	-0.0086	0.4519
12:30978348	t	c	0.0107	0.4519
14:21275044	t	g	-0.02	0.4519
15:95787873	a	g	-0.0318	0.4519
16:50897514	a	g	-0.0196	0.4519
17:59566682	t	c	0.0136	0.4519
21:27267136	t	c	-0.0674	0.4519
1:33687320	t	c	0.0291	0.452
1:241918076	t	c	-0.0355	0.452
2:228934564	t	c	-0.0363	0.452
3:103455212	a	g	0.0193	0.452
4:10609022	t	c	0.0318	0.452
5:90780031	a	g	0.0214	0.452
6:6838536	a	g	0.0241	0.452
7:35488226	t	g	0.014	0.452
8:99101115	t	g	0.0101	0.452
9:34757493	t	g	-0.042	0.452
10:18759681	a	g	0.0248	0.452
10:72751576	t	c	-0.0257	0.452
13:26042136	a	g	-0.0637	0.452
14:51548759	a	g	0.0491	0.452
15:58879765	t	c	0.0351	0.452
16:89455576	a	g	-0.0426	0.452
18:8775533	t	c	-0.0402	0.452
18:49520838	a	c	0.0319	0.452
19:57495768	a	g	0.0426	0.452
21:18068575	a	c	-0.0237	0.452
1:30573812	a	g	0.0386	0.4521
1:93511004	a	g	0.0377	0.4521
1:113734242	t	c	-0.0476	0.4521
1:217240649	a	g	-0.0097	0.4521
1:241484705	a	g	-0.0518	0.4521
2:67485074	t	c	-0.0449	0.4521
2:70510082	t	c	-0.0342	0.4521
2:166972151	t	c	0.044	0.4521
2:241018505	a	c	-0.0197	0.4521
3:53544337	a	g	0.0232	0.4521
3:129931321	t	c	-0.0181	0.4521
3:147007444	a	g	0.0292	0.4521
4:37101415	t	c	0.0539	0.4521
4:49065931	t	c	-0.0291	0.4521
5:28980206	a	g	-0.0303	0.4521
5:65558967	a	g	-0.0313	0.4521
5:107849183	a	g	0.0338	0.4521
5:165300336	t	c	-0.0331	0.4521
6:73696680	a	g	0.0238	0.4521
6:91330267	a	g	-0.0436	0.4521
6:170418411	a	c	0.0537	0.4521
7:54074168	a	g	0.0417	0.4521
9:108642738	a	g	-0.0098	0.4521
9:112930180	a	g	-0.036	0.4521
10:37693541	t	g	-0.0107	0.4521
10:70458341	t	c	0.0488	0.4521
10:72744630	t	c	0.0152	0.4521
10:93890336	t	c	-0.0346	0.4521
10:102736479	t	c	0.0373	0.4521
13:42577735	t	c	-0.0382	0.4521
13:74564118	a	g	0.0452	0.4521
13:92874161	t	c	0.0416	0.4521
16:81659267	a	g	0.0138	0.4521
17:37024840	a	g	0.092	0.4521
20:60305936	t	c	-0.0116	0.4521
1:62212909	t	c	0.0165	0.4522
2:79230894	a	g	-0.046	0.4522
3:63355695	a	c	0.0257	0.4522
4:7417423	a	g	0.0323	0.4522
4:27611441	a	g	0.029	0.4522
5:171888991	t	g	0.0226	0.4522
6:101993298	t	g	-0.0148	0.4522
6:140293394	a	g	0.0104	0.4522
7:26654786	a	g	-0.023	0.4522
7:33507339	t	c	-0.0419	0.4522
7:37323515	t	c	0.0376	0.4522
7:57878853	t	c	0.0114	0.4522
7:115315392	t	c	0.011	0.4522
9:4556448	t	c	-0.0094	0.4522
10:19781588	t	c	-0.0178	0.4522
10:22113265	t	c	-0.0457	0.4522
10:120902132	a	g	0.0286	0.4522
12:92843464	a	c	0.0356	0.4522
13:87204405	t	c	0.0613	0.4522
13:107836302	a	g	-0.0134	0.4522
16:55522874	t	c	-0.0317	0.4522
18:46213864	a	g	-0.0191	0.4522
1:170716642	t	g	-0.0478	0.4523
1:240654627	a	g	0.0125	0.4523
2:44362969	t	c	0.0289	0.4523
4:13183195	t	g	0.0243	0.4523
4:71160899	t	c	-0.0328	0.4523
4:109522976	a	g	-0.0499	0.4523
5:28806489	t	g	0.0435	0.4523
7:38338102	t	g	-0.0215	0.4523
8:18301361	t	c	0.0128	0.4523
8:52958005	a	g	0.0283	0.4523
8:141281315	t	c	0.0089	0.4523
9:78601259	t	c	-0.0168	0.4523
10:5143717	t	g	-0.0195	0.4523
10:126947111	t	c	0.0431	0.4523
12:125027086	t	g	-0.0459	0.4523
16:6986070	t	c	0.0355	0.4523
18:77296622	t	c	0.0094	0.4523
19:56025414	a	g	0.0113	0.4523
20:5843479	t	c	-0.0111	0.4523
20:41074316	a	g	0.027	0.4523
21:26086763	t	c	-0.0541	0.4523
1:81451753	t	c	-0.0289	0.4524
2:15939895	t	c	-0.0253	0.4524
2:78919592	t	c	0.0528	0.4524
2:79941889	t	g	0.032	0.4524
3:72292849	t	c	0.0473	0.4524
3:102004975	t	g	-0.0112	0.4524
3:137129530	a	g	0.0518	0.4524
3:137164295	a	c	-0.0373	0.4524
4:108467135	a	g	-0.0393	0.4524
5:111517453	a	g	0.0341	0.4524
5:156476884	t	c	-0.0251	0.4524
7:126992433	a	c	0.0361	0.4524
8:122600429	t	c	-0.0258	0.4524
8:140719143	a	c	0.0462	0.4524
8:144820273	t	c	-0.0468	0.4524
9:31749500	a	g	0.0454	0.4524
10:71378035	a	g	0.0492	0.4524
11:24241175	t	c	-0.0331	0.4524
13:90557832	t	c	0.0088	0.4524
14:91946082	t	c	0.0448	0.4524
19:31956489	t	c	-0.0107	0.4524
1:192645439	t	c	0.051	0.4525
1:200955885	t	g	0.0463	0.4525
1:236681306	t	c	0.0107	0.4525
1:247594440	t	c	-0.0326	0.4525
2:16461517	a	g	0.0216	0.4525
2:67825685	t	c	0.0125	0.4525
3:152785266	a	g	0.0311	0.4525
4:85059604	t	g	-0.0189	0.4525
4:129367178	a	g	-0.0088	0.4525
5:13738773	a	g	-0.0136	0.4525
5:40813864	t	c	-0.0404	0.4525
6:81302881	t	c	-0.0339	0.4525
6:103496019	a	g	0.0091	0.4525
7:26918669	t	c	0.024	0.4525
7:110436169	t	g	0.039	0.4525
8:4096304	a	g	0.0421	0.4525
8:106648466	t	c	-0.0351	0.4525
10:130737664	a	g	-0.0374	0.4525
11:114208130	a	g	0.0144	0.4525
12:31439405	a	g	-0.0348	0.4525
12:109307572	a	g	0.0108	0.4525
15:59548847	t	c	0.0423	0.4525
15:67302787	a	c	0.0342	0.4525
15:74480679	t	c	-0.0161	0.4525
17:1932824	a	c	-0.027	0.4525
17:60206400	a	g	-0.05	0.4525
21:15459516	t	c	0.0351	0.4525
21:41115632	t	c	-0.0439	0.4525
1:90257384	t	c	0.0333	0.4526
1:112128509	a	c	0.037	0.4526
1:174594333	t	c	-0.032	0.4526
2:114328360	a	g	0.062	0.4526
2:240833280	a	g	-0.016	0.4526
3:32259442	t	c	0.0301	0.4526
4:30405626	a	c	0.059	0.4526
4:42370961	a	g	-0.0084	0.4526
4:91307693	a	c	-0.0089	0.4526
4:136232574	t	c	-0.0243	0.4526
4:186982554	t	g	-0.0292	0.4526
5:169949462	a	g	0.0228	0.4526
6:76759025	a	g	-0.0171	0.4526
6:101202214	a	c	0.0304	0.4526
6:114458272	a	g	0.0365	0.4526
6:130901350	t	c	-0.0129	0.4526
7:21117480	t	c	-0.0084	0.4526
7:45916423	t	c	0.0337	0.4526
7:68063237	a	g	-0.0122	0.4526
8:12986098	t	c	-0.0278	0.4526
8:119082204	a	g	-0.0095	0.4526
9:7375925	a	g	-0.0087	0.4526
9:18772377	t	c	0.0328	0.4526
9:21013902	a	g	-0.0473	0.4526
9:75800711	t	c	-0.028	0.4526
9:117868343	a	g	0.0277	0.4526
9:132010706	t	c	-0.0558	0.4526
10:121160875	t	c	0.0375	0.4526
11:15208263	t	c	0.0102	0.4526
12:121271903	t	c	-0.0235	0.4526
13:48005551	a	g	-0.0302	0.4526
14:23244542	t	c	-0.0125	0.4526
14:48913468	t	c	0.0437	0.4526
14:66299033	a	g	0.012	0.4526
16:5574253	a	g	0.0254	0.4526
17:27980384	a	g	0.0338	0.4526
17:70695038	t	c	-0.0591	0.4526
19:2319941	t	c	-0.0273	0.4526
19:5591006	t	c	0.0096	0.4526
1:55723953	t	c	-0.0398	0.4527
1:238124383	t	c	0.0383	0.4527
1:246588397	a	g	-0.0381	0.4527
3:150641291	a	c	0.0361	0.4527
4:100935213	a	g	-0.0245	0.4527
4:174837887	t	c	-0.0086	0.4527
5:88077249	t	c	0.0278	0.4527
6:83251120	a	g	0.024	0.4527
6:94281073	a	c	0.03	0.4527
6:129169592	a	g	0.0362	0.4527
7:36114089	t	c	0.0252	0.4527
7:106953936	t	g	-0.0539	0.4527
9:79527479	a	c	-0.0084	0.4527
9:83075851	a	g	0.0088	0.4527
9:88565779	t	c	-0.0451	0.4527
10:2899820	a	g	-0.0474	0.4527
10:62745979	t	g	0.031	0.4527
10:95978581	a	g	0.0086	0.4527
10:99749014	a	g	-0.0405	0.4527
11:72156569	t	c	-0.0375	0.4527
11:119481969	a	g	0.0368	0.4527
12:43991964	t	c	-0.0317	0.4527
13:80652785	t	c	0.0359	0.4527
13:90310001	t	c	0.048	0.4527
13:100907538	a	g	0.0334	0.4527
15:97185850	a	g	0.0285	0.4527
16:26216963	t	c	0.0388	0.4527
18:74099301	a	g	0.0311	0.4527
18:74350464	a	g	0.0566	0.4527
1:14921128	a	g	-0.0343	0.4528
1:68479625	a	g	0.0254	0.4528
1:116204661	t	c	0.012	0.4528
1:196621455	t	c	-0.0398	0.4528
1:224794198	a	g	-0.0347	0.4528
1:228646804	t	c	0.0301	0.4528
3:3815519	a	g	-0.0406	0.4528
3:31700416	a	g	-0.0381	0.4528
3:36542889	a	c	0.0509	0.4528
3:180063949	t	c	0.0304	0.4528
3:180597442	t	c	-0.0516	0.4528
5:65976712	a	g	0.036	0.4528
5:73574538	a	g	0.0238	0.4528
6:40997833	t	g	-0.0086	0.4528
6:53152485	a	g	0.0305	0.4528
6:139191149	a	g	-0.0564	0.4528
6:144695287	t	c	-0.0188	0.4528
6:152610972	a	g	-0.0105	0.4528
8:74224606	t	c	-0.0255	0.4528
9:132946332	a	g	-0.0103	0.4528
11:125107228	a	g	0.0284	0.4528
13:63676772	a	g	0.0125	0.4528
13:80664719	t	c	-0.0545	0.4528
16:77978086	t	c	-0.0325	0.4528
16:84516598	t	g	0.0177	0.4528
17:71881589	t	c	-0.0256	0.4528
17:72776511	a	g	-0.0173	0.4528
18:398147	t	c	-0.0094	0.4528
18:28459555	a	c	0.0296	0.4528
18:40410766	a	c	-0.0551	0.4528
18:73599224	a	g	0.0459	0.4528
19:35773038	t	c	-0.043	0.4528
20:25125399	t	c	-0.0267	0.4528
20:50241619	t	c	0.032	0.4528
1:113413812	a	g	-0.036	0.4529
1:176749876	t	g	0.023	0.4529
1:208647337	t	c	0.0304	0.4529
1:218797793	t	c	-0.0296	0.4529
1:227749377	a	c	-0.0275	0.4529
2:17072781	t	c	-0.059	0.4529
3:187041709	a	g	0.0255	0.4529
4:189297537	t	c	-0.0305	0.4529
6:6419600	t	g	-0.0262	0.4529
6:62754300	a	g	0.0097	0.4529
7:35370714	t	g	0.0113	0.4529
7:49022200	t	c	0.0414	0.4529
7:126756465	t	c	0.0316	0.4529
8:109614875	t	c	0.0332	0.4529
10:65439143	a	g	0.0265	0.4529
10:113408215	a	g	-0.0423	0.4529
11:9107637	a	g	0.0303	0.4529
11:15051182	t	c	0.0197	0.4529
11:36136546	t	c	-0.0434	0.4529
11:131678905	t	c	0.0101	0.4529
12:119708996	a	g	-0.0572	0.4529
13:35827850	a	g	-0.0397	0.4529
13:51597882	a	c	0.0195	0.4529
13:75646094	a	g	0.0087	0.4529
14:97117785	a	c	0.0215	0.4529
15:41779314	a	g	0.0362	0.4529
17:32753302	t	c	0.0622	0.4529
21:25933933	a	g	-0.0246	0.4529
1:162304889	t	c	-0.0306	0.453
1:187473190	t	c	0.0251	0.453
2:52359325	a	g	-0.044	0.453
2:111797395	a	g	-0.0085	0.453
2:236958891	a	g	0.0321	0.453
2:242122582	a	g	-0.0625	0.453
3:13826650	t	c	0.0245	0.453
3:123602385	a	g	0.0315	0.453
3:187767400	a	g	0.0467	0.453
5:5752333	t	c	-0.0084	0.453
5:15752731	t	c	-0.0344	0.453
5:156380478	t	c	-0.0342	0.453
6:16488433	t	c	-0.0292	0.453
6:123650930	t	c	-0.0393	0.453
7:100886307	t	g	0.0255	0.453
8:22597268	t	c	0.0222	0.453
8:92204149	t	g	0.0405	0.453
10:88008785	a	g	0.01	0.453
11:17446021	t	c	0.0086	0.453
12:26330662	a	g	0.0364	0.453
12:104699885	a	g	0.0299	0.453
13:100129712	a	g	-0.0359	0.453
15:71391724	t	c	0.0121	0.453
16:58721061	a	g	-0.0518	0.453
18:59411857	t	c	-0.0394	0.453
1:76701912	t	c	0.0584	0.4531
1:107927932	t	c	0.016	0.4531
2:27749327	a	g	0.0354	0.4531
2:176212692	a	g	-0.0406	0.4531
3:50347498	t	c	0.0817	0.4531
3:103857573	t	c	0.045	0.4531
3:184780258	a	g	-0.0397	0.4531
3:191154128	a	g	-0.036	0.4531
4:26402076	a	c	0.0323	0.4531
4:57088530	a	g	0.0238	0.4531
4:155411883	a	g	-0.0176	0.4531
5:95959403	a	g	0.0462	0.4531
6:37499842	a	g	-0.0137	0.4531
7:3222894	a	g	-0.0388	0.4531
7:47817551	t	c	-0.035	0.4531
7:49852393	t	c	0.0083	0.4531
8:13760394	t	c	0.0134	0.4531
8:121707554	t	c	-0.0355	0.4531
10:7725270	t	c	-0.045	0.4531
10:30008609	a	c	0.0093	0.4531
11:116517968	t	g	0.0108	0.4531
11:118417501	a	g	0.024	0.4531
12:2458950	a	g	-0.0155	0.4531
13:23701183	a	g	0.0282	0.4531
13:84419614	t	g	0.0355	0.4531
14:32672552	a	g	0.0108	0.4531
15:61036352	a	g	0.035	0.4531
17:32610534	t	g	0.0229	0.4531
17:54850753	a	g	0.0083	0.4531
1:51198637	t	c	0.0389	0.4532
1:55763616	t	c	-0.0246	0.4532
2:64981127	t	g	-0.0244	0.4532
2:114750283	a	g	-0.0444	0.4532
3:9186440	t	c	-0.0391	0.4532
3:38667231	t	g	0.0552	0.4532
3:42416290	a	c	-0.0552	0.4532
4:3262109	t	g	-0.0608	0.4532
4:24214237	a	g	-0.0441	0.4532
4:37397565	t	c	-0.0289	0.4532
4:176671191	a	g	0.0095	0.4532
6:7568306	t	c	-0.0174	0.4532
6:55792434	a	g	-0.0259	0.4532
6:93471352	a	g	-0.0591	0.4532
6:142746317	a	g	0.0349	0.4532
7:12626301	a	g	0.0167	0.4532
7:90927611	t	g	0.0376	0.4532
7:92657021	t	c	-0.0142	0.4532
7:114129361	t	c	-0.0354	0.4532
7:158271393	a	g	-0.042	0.4532
10:80042347	t	g	0.0086	0.4532
10:95859929	a	g	0.0094	0.4532
12:84668645	t	c	0.0092	0.4532
12:115843573	t	c	0.0087	0.4532
14:22738942	t	c	-0.017	0.4532
15:89384815	a	g	0.0217	0.4532
16:66649108	a	g	-0.0503	0.4532
16:84961081	t	g	0.026	0.4532
21:41024925	t	c	0.0291	0.4532
1:81486849	t	g	0.0099	0.4533
1:234792320	a	g	0.0404	0.4533
2:123222122	t	c	-0.0219	0.4533
3:14761727	t	c	-0.016	0.4533
3:46520623	a	c	0.0457	0.4533
4:20865622	t	c	-0.0501	0.4533
4:60874182	a	g	-0.0125	0.4533
4:73425476	a	g	0.0353	0.4533
5:105216907	t	c	-0.018	0.4533
5:175959334	t	c	-0.0169	0.4533
6:71501564	t	c	-0.0347	0.4533
6:160906922	t	g	0.0215	0.4533
9:85174474	a	g	-0.0313	0.4533
10:23107822	t	c	0.0225	0.4533
10:109933954	a	g	0.0161	0.4533
12:61307306	a	g	-0.0715	0.4533
12:61510688	a	g	-0.0367	0.4533
12:80904810	a	g	-0.03	0.4533
12:97821665	t	g	-0.0269	0.4533
13:95050488	a	g	0.0208	0.4533
15:25013541	a	g	0.0195	0.4533
15:54381200	a	g	-0.0171	0.4533
17:3032263	t	c	-0.0419	0.4533
17:68850308	t	c	-0.013	0.4533
19:56567310	t	c	0.0121	0.4533
1:99957207	a	g	0.0093	0.4534
2:29295186	t	c	-0.0419	0.4534
2:134564263	t	c	0.0408	0.4534
2:193984621	a	g	-0.0174	0.4534
3:57419299	t	g	0.0295	0.4534
3:99472133	a	c	0.0142	0.4534
4:99553962	a	g	0.0152	0.4534
6:19664481	t	c	0.0131	0.4534
7:123002450	t	c	0.0307	0.4534
11:129232051	a	g	0.0233	0.4534
12:26531827	t	c	-0.0152	0.4534
12:102322264	t	c	-0.0306	0.4534
13:93299498	a	g	-0.0431	0.4534
13:110329819	t	g	0.0334	0.4534
17:840313	t	c	0.0135	0.4534
18:33621423	t	c	0.0372	0.4534
19:15619312	a	g	-0.0218	0.4534
19:48781970	a	g	-0.0377	0.4534
21:44013491	a	g	-0.0096	0.4534
1:77076474	t	c	-0.0456	0.4535
1:91995517	a	g	0.0398	0.4535
1:205424757	a	c	0.0301	0.4535
2:7640132	a	g	0.034	0.4535
2:61356303	a	g	0.0296	0.4535
3:105014929	a	g	-0.0098	0.4535
3:113562192	t	g	0.0151	0.4535
3:171279101	t	c	-0.0126	0.4535
4:176815865	t	c	0.0382	0.4535
5:107114018	a	g	-0.0243	0.4535
6:127463809	t	c	-0.0502	0.4535
7:11299198	t	c	0.0364	0.4535
7:86603148	a	g	-0.0327	0.4535
7:118421458	a	g	0.0277	0.4535
8:11247568	t	c	-0.0418	0.4535
8:28641035	t	c	-0.0336	0.4535
8:84563904	t	c	0.018	0.4535
8:109102918	a	g	-0.0264	0.4535
10:87910810	t	c	-0.026	0.4535
10:95161268	t	c	0.0315	0.4535
11:8347059	t	g	0.036	0.4535
12:71755786	t	c	-0.0324	0.4535
12:131529192	a	c	0.0097	0.4535
14:30552936	t	c	-0.009	0.4535
14:80380520	t	c	0.0161	0.4535
14:85694252	t	g	-0.0432	0.4535
1:54660979	t	c	0.0545	0.4536
2:116275035	a	g	0.0365	0.4536
2:127781646	t	c	0.0524	0.4536
2:209750906	a	g	-0.0391	0.4536
4:127644027	t	g	-0.0315	0.4536
4:139544427	t	c	-0.0246	0.4536
5:35923383	a	g	-0.0118	0.4536
6:77842354	a	g	0.0115	0.4536
6:84706928	t	c	0.0327	0.4536
7:40600059	a	g	-0.0355	0.4536
8:138913298	a	g	0.0315	0.4536
10:17036849	t	g	0.0282	0.4536
10:61487901	t	c	-0.0417	0.4536
10:70497898	a	g	-0.0447	0.4536
10:76504424	t	c	-0.0095	0.4536
15:100310513	t	c	-0.0508	0.4536
16:17345488	a	g	-0.0108	0.4536
18:72618021	a	g	-0.0407	0.4536
21:40216464	a	g	0.036	0.4536
1:168549362	a	g	-0.0449	0.4537
3:115653170	a	g	-0.0108	0.4537
4:22779901	t	g	0.0512	0.4537
4:92626421	a	g	-0.0089	0.4537
6:24185681	t	c	-0.0371	0.4537
8:84524912	t	c	0.0404	0.4537
8:93008709	a	g	-0.0466	0.4537
8:134207963	a	g	-0.0293	0.4537
11:22136266	t	c	0.0375	0.4537
11:124782614	a	c	0.0154	0.4537
12:61816598	t	c	-0.0275	0.4537
13:111031352	a	g	-0.0089	0.4537
14:55720898	a	c	-0.0504	0.4537
14:73512233	a	g	-0.0303	0.4537
14:91796419	t	c	-0.0253	0.4537
15:39040669	a	g	-0.0229	0.4537
15:95926803	a	g	0.039	0.4537
19:45324516	t	c	0.0089	0.4537
20:51922479	t	c	-0.0282	0.4537
1:23992789	t	c	0.0339	0.4538
1:28120371	a	g	-0.0238	0.4538
2:105447034	a	c	-0.0223	0.4538
2:177588486	t	c	0.0504	0.4538
3:32511297	a	g	0.0083	0.4538
3:39266280	t	g	-0.0378	0.4538
3:55599324	a	g	0.0202	0.4538
3:112938827	t	c	0.027	0.4538
3:118376652	a	g	0.0418	0.4538
3:182459801	a	g	-0.0193	0.4538
4:124659666	a	c	-0.0287	0.4538
6:40785567	t	c	-0.0106	0.4538
6:53449220	a	g	-0.0587	0.4538
7:16394235	t	c	-0.0272	0.4538
7:28891024	a	g	0.022	0.4538
8:13267353	a	g	0.0097	0.4538
8:70501750	a	g	0.0363	0.4538
8:96854592	a	g	-0.0309	0.4538
10:83667530	t	c	-0.0603	0.4538
10:88746821	t	g	0.0191	0.4538
11:11448210	a	g	0.0177	0.4538
12:89635183	t	c	0.0405	0.4538
14:85284442	t	c	-0.0391	0.4538
17:39075835	a	g	-0.0393	0.4538
18:31729228	t	g	0.0319	0.4538
21:40406127	a	c	-0.0372	0.4538
1:234766437	a	g	-0.0103	0.4539
1:238476366	t	c	-0.0093	0.4539
2:40691208	t	c	-0.0418	0.4539
5:55366072	t	c	-0.0131	0.4539
5:177790952	a	g	0.0141	0.4539
6:55981892	t	c	0.041	0.4539
7:26179099	a	g	0.0095	0.4539
8:31069002	t	g	0.0088	0.4539
8:55646738	t	c	-0.0393	0.4539
9:15764204	t	c	-0.0467	0.4539
10:45412444	t	c	0.0475	0.4539
12:3520067	t	c	0.0598	0.4539
12:61034843	t	c	0.029	0.4539
14:22680405	t	c	-0.0208	0.4539
14:33769003	a	g	0.0704	0.4539
2:76874420	t	c	-0.0413	0.454
2:197832787	a	c	0.0442	0.454
2:228483200	a	g	0.0617	0.454
3:33302122	t	c	-0.0514	0.454
4:8644997	a	g	0.0229	0.454
5:73491474	t	g	0.0286	0.454
5:135800643	a	g	0.0325	0.454
6:36733070	a	g	0.0128	0.454
6:56064377	a	g	-0.0277	0.454
8:18483494	t	c	0.0218	0.454
8:139979229	t	g	0.0279	0.454
9:117010284	a	g	-0.0384	0.454
10:134112419	t	c	-0.0458	0.454
11:59382306	a	c	-0.0181	0.454
13:51696385	t	c	-0.0139	0.454
16:81871770	a	g	0.0322	0.454
20:13128569	t	c	-0.0443	0.454
1:157087571	a	g	0.0142	0.4541
1:241436856	t	c	0.0085	0.4541
2:45901149	a	g	0.0567	0.4541
2:123431920	a	g	-0.0423	0.4541
2:239310392	t	c	0.0399	0.4541
3:169292644	a	c	0.0402	0.4541
5:179214264	t	c	0.0426	0.4541
6:93355919	t	g	-0.0341	0.4541
7:13062881	t	c	0.025	0.4541
9:29859762	t	c	0.0209	0.4541
10:79945183	t	c	0.0111	0.4541
10:90485818	t	c	-0.0315	0.4541
10:100639076	t	c	0.0326	0.4541
13:91661553	a	g	0.0355	0.4541
14:24559256	t	g	-0.0321	0.4541
16:62106722	a	c	0.0608	0.4541
17:13037059	a	c	0.0154	0.4541
18:3495027	a	g	-0.0124	0.4541
18:24471620	a	g	-0.0296	0.4541
19:57556872	t	c	-0.0364	0.4541
20:2452521	t	c	-0.0377	0.4541
1:99522522	a	g	0.0295	0.4542
1:100732404	a	g	-0.0378	0.4542
1:180206635	a	g	0.0242	0.4542
1:233940214	a	c	0.035	0.4542
1:234342067	a	g	0.0375	0.4542
2:62191878	t	c	0.0106	0.4542
2:131687583	t	c	-0.0255	0.4542
3:60548432	t	c	0.0459	0.4542
3:188201380	a	g	0.0159	0.4542
4:96286755	t	c	-0.0291	0.4542
4:129657602	t	c	-0.0394	0.4542
7:52380468	t	c	-0.0448	0.4542
7:71134095	a	g	0.0189	0.4542
7:131091299	a	g	0.0454	0.4542
10:4630288	t	g	0.0371	0.4542
10:11293778	a	g	0.0104	0.4542
10:15014917	t	c	0.0398	0.4542
11:98791743	a	g	0.0118	0.4542
12:31639811	a	c	-0.0364	0.4542
13:44068882	a	c	-0.0402	0.4542
13:70541413	a	c	0.0406	0.4542
14:30014937	t	c	0.0176	0.4542
15:46012377	a	c	0.0284	0.4542
15:100928615	t	c	-0.0337	0.4542
19:18503812	a	g	-0.0109	0.4542
20:19521420	a	g	0.0169	0.4542
21:23109831	a	g	0.0101	0.4542
1:61296240	a	g	0.0104	0.4543
1:190404093	t	c	-0.0579	0.4543
1:237809582	a	g	0.0098	0.4543
2:1359390	t	g	-0.0089	0.4543
2:45284000	t	c	-0.0226	0.4543
2:173116963	a	g	-0.0226	0.4543
2:179477267	t	g	0.0334	0.4543
3:157450072	t	g	0.0441	0.4543
4:129268882	t	c	0.038	0.4543
4:139184664	t	c	0.0123	0.4543
6:108695745	t	c	-0.0431	0.4543
7:9397945	a	g	0.0295	0.4543
7:31429151	a	g	0.0158	0.4543
7:146934775	a	g	-0.0148	0.4543
12:17417661	a	g	-0.0291	0.4543
13:42572649	a	g	-0.0098	0.4543
13:64600531	t	c	0.0149	0.4543
13:111979086	t	g	0.0107	0.4543
14:59991517	a	c	-0.0393	0.4543
15:98947164	t	g	0.0124	0.4543
18:6783828	t	c	-0.0104	0.4543
18:57129997	t	g	-0.0095	0.4543
19:17330708	a	g	-0.0267	0.4543
19:36018695	a	g	0.0319	0.4543
19:40229010	t	c	0.0456	0.4543
1:65194672	a	g	0.0242	0.4544
1:88974311	t	g	-0.0539	0.4544
1:234555405	a	g	0.0085	0.4544
2:61347408	t	c	-0.0388	0.4544
2:158471260	a	c	-0.0191	0.4544
4:41213979	a	g	0.0691	0.4544
4:100191788	a	g	-0.0259	0.4544
4:121867441	a	g	0.0305	0.4544
5:19599490	a	g	-0.0102	0.4544
6:7773203	a	g	0.0627	0.4544
6:70983729	t	c	0.0427	0.4544
6:162296477	a	g	0.0127	0.4544
8:3503197	t	c	-0.0453	0.4544
8:82526626	t	c	-0.0326	0.4544
9:75496838	t	c	0.0236	0.4544
9:118521938	a	c	0.0218	0.4544
10:97041153	t	c	-0.0105	0.4544
10:133951456	t	c	-0.0351	0.4544
11:72794694	t	c	0.0325	0.4544
13:76592376	t	c	-0.043	0.4544
14:31686100	t	c	0.0453	0.4544
15:78971672	t	c	-0.0394	0.4544
16:26638628	t	c	-0.019	0.4544
16:66064447	a	g	-0.016	0.4544
17:865532	t	c	0.0707	0.4544
19:29231104	a	c	0.0378	0.4544
20:10355057	t	c	-0.0103	0.4544
1:10302325	a	g	-0.0249	0.4545
1:233429059	a	g	-0.0417	0.4545
2:62176945	t	c	0.0192	0.4545
3:121357621	t	c	0.0311	0.4545
3:122411062	a	g	0.0432	0.4545
4:139650868	t	c	-0.03	0.4545
4:175572597	t	c	-0.0134	0.4545
5:107824035	a	g	0.0311	0.4545
5:111339088	a	g	0.0241	0.4545
5:161008631	a	g	0.0236	0.4545
5:168781708	a	g	0.0249	0.4545
6:57110862	t	c	0.0221	0.4545
8:74313389	a	g	0.0293	0.4545
8:140225397	a	g	-0.0481	0.4545
10:95766663	t	c	0.0302	0.4545
11:717427	t	g	-0.0532	0.4545
11:95243905	a	g	0.0329	0.4545
11:118298428	t	c	0.0252	0.4545
12:64139771	a	g	-0.0266	0.4545
14:24147513	a	g	0.0151	0.4545
15:92440277	a	g	-0.0229	0.4545
16:62688871	a	g	-0.042	0.4545
19:28400226	a	g	-0.0362	0.4545
19:33006811	a	g	-0.0134	0.4545
19:55969025	a	g	0.0099	0.4545
1:58606544	t	c	-0.0378	0.4546
1:62046281	a	g	0.0407	0.4546
1:64506265	a	g	-0.0306	0.4546
1:110449962	a	c	-0.0087	0.4546
2:20784873	t	c	0.0113	0.4546
2:32487943	t	c	0.0409	0.4546
2:123031755	a	g	-0.0298	0.4546
3:109582051	a	g	0.0372	0.4546
4:46094668	a	g	0.0289	0.4546
5:133949710	t	c	-0.0304	0.4546
6:40394119	t	g	0.0126	0.4546
6:144281260	t	c	0.0345	0.4546
7:78029664	t	c	-0.047	0.4546
8:29315205	t	c	-0.0287	0.4546
8:87475680	a	c	-0.028	0.4546
8:138441018	a	g	-0.0111	0.4546
9:27220717	t	c	-0.0139	0.4546
11:24392726	t	c	-0.0215	0.4546
12:46513737	t	c	-0.0094	0.4546
12:83142685	a	g	-0.0477	0.4546
14:94668249	t	g	-0.038	0.4546
14:99484639	a	g	0.0464	0.4546
14:100921633	a	c	0.0533	0.4546
15:26660216	a	g	-0.0088	0.4546
17:7092757	a	g	-0.0264	0.4546
17:26947476	t	g	-0.0291	0.4546
18:55772083	a	c	-0.0112	0.4546
18:72231751	t	c	0.0356	0.4546
20:31602162	t	g	0.0408	0.4546
2:25036973	t	c	0.0222	0.4547
2:40383749	a	g	0.0096	0.4547
2:47880814	t	c	0.0431	0.4547
2:208910247	t	c	0.0378	0.4547
4:174078050	a	c	-0.0561	0.4547
5:33990623	t	c	0.0092	0.4547
5:56909005	t	c	0.0436	0.4547
7:47857581	a	g	0.0351	0.4547
7:52717370	a	g	0.0328	0.4547
7:63579232	a	g	0.0511	0.4547
9:5481275	a	g	-0.0087	0.4547
9:129882356	t	c	-0.0455	0.4547
11:115516462	a	g	0.0168	0.4547
15:27055186	a	g	-0.0202	0.4547
1:41997764	a	g	0.0275	0.4548
1:117572727	t	c	-0.0118	0.4548
1:194353366	a	g	-0.0372	0.4548
2:58731209	a	g	0.0125	0.4548
3:8324589	a	c	0.0173	0.4548
3:38068751	a	c	0.0376	0.4548
3:116627663	a	g	-0.0472	0.4548
3:140813486	t	g	0.0396	0.4548
3:167907634	a	g	0.0251	0.4548
4:7061953	t	c	0.0224	0.4548
4:37920640	a	g	-0.0088	0.4548
4:53371505	t	c	-0.0718	0.4548
4:161199225	t	c	-0.03	0.4548
5:7813630	t	c	0.0095	0.4548
6:4697073	t	c	-0.0316	0.4548
6:87198497	a	g	0.0295	0.4548
7:22750255	t	c	0.0362	0.4548
8:119579470	a	g	-0.0306	0.4548
8:143718199	a	g	-0.0203	0.4548
9:104627995	t	c	0.0286	0.4548
9:114886909	t	c	0.0431	0.4548
10:73536942	t	c	0.0142	0.4548
12:76219703	t	c	-0.0689	0.4548
12:99854268	a	g	-0.0383	0.4548
14:85202523	t	g	0.0406	0.4548
15:56878454	a	g	0.0364	0.4548
15:93149013	a	c	-0.0202	0.4548
18:31639474	t	g	-0.0382	0.4548
18:46935005	t	c	-0.0097	0.4548
19:51199571	t	c	0.0147	0.4548
20:4765486	a	g	-0.0083	0.4548
1:89654567	t	c	0.0526	0.4549
2:160484911	t	c	0.0295	0.4549
6:9699819	t	c	-0.0333	0.4549
6:154847131	a	g	-0.0203	0.4549
9:38054492	t	g	-0.0382	0.4549
10:2556866	a	g	0.0268	0.4549
10:5747966	t	c	-0.0285	0.4549
12:61708431	a	c	0.0141	0.4549
14:28195021	a	c	-0.0408	0.4549
14:52090383	a	c	-0.0429	0.4549
16:16951680	t	c	0.018	0.4549
17:36030219	a	g	0.0093	0.4549
17:78235288	t	c	0.0384	0.4549
18:4888139	a	g	0.0497	0.4549
18:52829535	t	c	0.0095	0.4549
2:28953632	a	g	-0.0256	0.455
2:107192007	a	g	-0.0148	0.455
2:149216661	a	g	0.0114	0.455
3:9534149	a	g	0.0308	0.455
4:103925360	t	c	-0.0346	0.455
4:176864762	a	g	0.0354	0.455
5:4140313	a	g	0.0419	0.455
6:24005921	t	c	0.0178	0.455
6:73172294	t	c	0.0089	0.455
7:15055124	t	c	0.0427	0.455
8:101817853	a	c	0.0083	0.455
9:6662884	a	c	0.0204	0.455
9:76829310	t	c	-0.0093	0.455
10:6236332	a	g	0.0151	0.455
10:130219189	t	c	0.0404	0.455
12:7667366	t	g	0.0287	0.455
12:91138386	a	g	0.0378	0.455
13:97220746	t	c	0.0162	0.455
14:81994539	a	g	-0.068	0.455
16:51828747	t	c	0.0087	0.455
17:77364301	t	c	0.0385	0.455
18:6377646	t	g	0.0279	0.455
19:4346348	a	g	-0.0091	0.455
20:59096539	t	c	0.0084	0.455
21:32514576	t	c	-0.0184	0.455
1:63490816	t	g	-0.0396	0.4551
1:216062704	t	g	-0.0187	0.4551
2:11118566	t	g	-0.0379	0.4551
2:154227182	a	g	0.0365	0.4551
2:206720318	t	c	0.0154	0.4551
3:167003526	t	c	-0.0408	0.4551
3:194471592	a	g	-0.0449	0.4551
4:129826045	a	g	0.0328	0.4551
4:160536562	t	c	0.0445	0.4551
4:169122646	a	g	-0.0553	0.4551
5:173886949	t	g	0.0388	0.4551
6:99091310	t	c	-0.0441	0.4551
7:25037588	a	g	0.0189	0.4551
9:73535474	t	c	0.0395	0.4551
9:76226256	a	g	-0.0321	0.4551
10:73057550	t	c	0.0183	0.4551
11:31580202	a	g	-0.0276	0.4551
11:76319214	t	c	0.0366	0.4551
11:85795695	t	c	-0.0381	0.4551
14:42125966	a	g	0.0477	0.4551
15:52042124	a	g	0.0182	0.4551
19:46893238	a	c	-0.0175	0.4551
1:86041612	a	g	0.0254	0.4552
1:220509496	t	c	-0.0423	0.4552
1:240934837	t	c	-0.0086	0.4552
2:14008696	a	g	0.0478	0.4552
2:147673250	a	g	0.0356	0.4552
3:23597508	a	g	-0.0364	0.4552
3:146850072	a	g	0.0381	0.4552
3:152722402	t	c	0.0457	0.4552
4:7418804	a	c	-0.0237	0.4552
5:24553908	t	c	0.0332	0.4552
5:143378364	t	c	0.019	0.4552
7:6560531	t	c	0.0196	0.4552
8:3499988	t	c	0.0627	0.4552
8:20456216	t	c	0.0304	0.4552
8:42489482	a	g	-0.0303	0.4552
8:58479558	a	g	0.0358	0.4552
8:102460872	t	g	-0.0392	0.4552
8:118581164	a	c	-0.0288	0.4552
9:28173315	a	g	-0.0368	0.4552
10:20687478	t	c	-0.0478	0.4552
11:34198108	a	g	0.0423	0.4552
12:671638	t	c	-0.0139	0.4552
14:79963784	a	g	-0.0569	0.4552
19:16132246	t	c	-0.0179	0.4552
20:16026400	t	c	0.0153	0.4552
2:196230630	t	c	-0.0487	0.4553
3:114040045	a	g	-0.0195	0.4553
4:78550336	t	c	0.0382	0.4553
4:84198681	t	c	0.0204	0.4553
4:89798372	a	g	-0.039	0.4553
4:128165697	t	c	-0.0454	0.4553
4:165707677	t	c	-0.0172	0.4553
5:113207515	a	g	-0.0392	0.4553
5:164494873	a	g	-0.0151	0.4553
5:174805187	a	g	-0.0523	0.4553
7:100633827	a	c	-0.0388	0.4553
7:150888688	t	c	0.0335	0.4553
10:30299304	t	c	0.0512	0.4553
10:90907386	a	g	-0.0305	0.4553
10:101475364	a	c	0.0128	0.4553
11:125793889	a	g	-0.0102	0.4553
12:6601619	a	g	0.0647	0.4553
12:62545610	a	g	-0.0398	0.4553
13:46162672	t	c	0.0119	0.4553
15:39622615	t	c	-0.0087	0.4553
16:54241917	t	c	-0.0405	0.4553
16:71957726	t	c	0.0405	0.4553
19:2245457	a	g	0.033	0.4553
19:48348254	a	g	-0.0126	0.4553
20:4804108	t	c	-0.0113	0.4553
20:6037754	a	g	-0.031	0.4553
20:44149261	a	g	0.0208	0.4553
1:72008633	a	g	0.0264	0.4554
1:153156898	t	c	0.0232	0.4554
1:232047177	a	g	0.0306	0.4554
2:35907467	a	g	-0.0096	0.4554
2:41531892	a	c	-0.0218	0.4554
2:146995488	a	g	0.0316	0.4554
2:180382949	t	c	0.0256	0.4554
3:67461945	t	c	-0.0084	0.4554
3:131401226	t	c	-0.0321	0.4554
4:5641439	a	g	0.0462	0.4554
4:183158044	a	g	0.015	0.4554
4:184618327	a	g	0.0084	0.4554
5:101874403	t	c	-0.029	0.4554
7:106482957	a	g	-0.0103	0.4554
7:150893971	t	c	-0.0247	0.4554
9:1197071	a	g	0.0095	0.4554
10:54529259	t	c	-0.0352	0.4554
10:98077162	t	c	0.0191	0.4554
12:97848306	a	c	-0.0378	0.4554
12:105793625	a	g	0.0258	0.4554
13:62281014	a	g	-0.0365	0.4554
14:37173421	t	c	0.0447	0.4554
14:63213783	a	g	0.037	0.4554
14:74973740	a	g	0.0093	0.4554
14:81972441	t	c	-0.0348	0.4554
15:56884550	t	c	0.0264	0.4554
16:47819475	t	c	0.0277	0.4554
18:49703792	a	g	0.0261	0.4554
20:60310487	t	c	-0.0104	0.4554
1:31412812	a	g	0.0319	0.4555
1:33551710	a	g	-0.0406	0.4555
1:59614192	t	c	-0.0184	0.4555
1:225229866	a	c	0.0221	0.4555
2:18674801	a	g	0.0187	0.4555
3:145729305	a	c	-0.0469	0.4555
3:184165344	t	c	-0.0084	0.4555
3:190171244	t	g	-0.0372	0.4555
5:40850292	a	g	-0.0431	0.4555
5:72611680	a	g	-0.037	0.4555
5:77775661	t	c	-0.0352	0.4555
6:527606	a	c	0.0422	0.4555
6:93901666	a	g	0.0122	0.4555
7:24097542	t	c	-0.0424	0.4555
7:44326850	t	c	-0.0256	0.4555
8:4169117	t	c	-0.0088	0.4555
8:50707444	t	g	0.0372	0.4555
8:130998770	t	c	0.0256	0.4555
10:70140028	a	g	-0.0369	0.4555
12:65109579	t	c	0.0413	0.4555
12:110555089	a	g	0.0329	0.4555
16:66356865	a	g	0.0261	0.4555
17:48592798	t	c	-0.0088	0.4555
20:16663642	t	g	0.023	0.4555
21:17737363	a	g	0.0108	0.4555
21:42764800	a	g	-0.0233	0.4555
2:45931800	t	c	0.0204	0.4556
2:76955995	a	c	0.0233	0.4556
3:100145869	t	c	0.0945	0.4556
3:115588389	a	g	-0.0361	0.4556
4:91199551	a	g	-0.072	0.4556
4:102734548	t	g	0.0185	0.4556
5:61052489	t	c	0.0537	0.4556
5:114079011	a	c	-0.0348	0.4556
5:134074931	t	g	-0.0186	0.4556
5:152999793	t	c	0.0196	0.4556
6:164128305	a	g	0.0506	0.4556
7:136933401	t	c	-0.0367	0.4556
8:55142283	t	c	-0.0618	0.4556
9:78605234	t	c	-0.0458	0.4556
10:67204482	t	c	-0.0158	0.4556
10:109596382	t	c	-0.0292	0.4556
11:56345712	t	c	0.0329	0.4556
13:51544409	a	g	0.0401	0.4556
13:70572021	a	g	-0.0678	0.4556
15:79700740	t	g	0.0162	0.4556
15:93583030	t	c	-0.0384	0.4556
19:34053662	a	g	0.0291	0.4556
20:8962068	a	g	0.0212	0.4556
20:42512064	a	g	-0.0341	0.4556
21:28033085	a	g	0.0272	0.4556
1:27127353	t	c	0.0238	0.4557
1:70787900	a	g	0.0375	0.4557
1:83728773	a	g	0.0413	0.4557
2:18339368	t	g	0.0215	0.4557
2:35430854	t	g	-0.0422	0.4557
2:37463452	a	g	0.041	0.4557
4:42698636	a	g	-0.0311	0.4557
4:132189532	t	c	-0.0415	0.4557
5:3212510	a	g	-0.02	0.4557
5:122399365	t	c	0.0334	0.4557
5:178619774	a	g	-0.0213	0.4557
6:70432391	a	g	-0.0084	0.4557
6:72421314	t	c	-0.0305	0.4557
9:76262160	a	g	-0.0146	0.4557
10:4859669	t	c	-0.0295	0.4557
11:22438085	a	g	0.0432	0.4557
11:129283087	a	g	-0.0412	0.4557
12:49092515	t	c	0.0231	0.4557
16:80053940	a	g	-0.0493	0.4557
17:48895156	t	c	0.0243	0.4557
20:17486788	a	c	-0.0095	0.4557
1:4198335	t	c	0.0313	0.4558
1:49150064	t	c	0.0297	0.4558
1:51689230	a	g	-0.0382	0.4558
1:151995438	a	g	-0.0288	0.4558
2:23740143	a	g	0.0237	0.4558
2:56318285	a	g	0.0253	0.4558
2:98950394	t	c	0.0321	0.4558
2:101422471	a	c	-0.0349	0.4558
2:163243641	a	c	-0.0293	0.4558
3:146342762	a	g	0.0429	0.4558
3:190768309	a	g	-0.0497	0.4558
4:47001050	t	c	0.0299	0.4558
4:102208389	t	c	-0.0553	0.4558
5:2447571	a	g	0.0457	0.4558
5:3706133	t	c	0.0365	0.4558
5:4289492	a	c	0.0438	0.4558
5:35681628	a	g	0.027	0.4558
5:115321819	t	g	0.0088	0.4558
5:141248437	a	g	-0.0428	0.4558
6:144683179	a	c	-0.0411	0.4558
8:24717721	a	c	0.0352	0.4558
8:105163760	t	c	-0.0241	0.4558
9:71160278	t	c	0.021	0.4558
10:72668864	t	c	-0.0317	0.4558
10:78546043	t	g	0.0342	0.4558
11:84678468	t	c	0.0088	0.4558
12:68132606	a	c	0.0239	0.4558
13:36140612	a	g	-0.0137	0.4558
13:42702711	t	c	0.0085	0.4558
14:84773370	t	g	-0.0226	0.4558
15:91890189	t	c	0.0181	0.4558
16:25980871	t	c	-0.0088	0.4558
16:55906487	a	c	-0.0093	0.4558
19:28468556	a	g	0.0108	0.4558
1:112638150	t	c	0.0324	0.4559
1:204260810	a	c	0.037	0.4559
2:67404326	a	g	0.0149	0.4559
2:79819530	t	c	-0.0095	0.4559
2:167855872	a	g	-0.0252	0.4559
5:86152354	a	g	-0.0369	0.4559
8:11105634	a	c	-0.0393	0.4559
9:71944475	t	c	-0.0245	0.4559
12:17771866	a	g	0.0394	0.4559
12:116572156	a	g	-0.0329	0.4559
13:65298444	t	c	-0.033	0.4559
14:100158310	a	g	0.0412	0.4559
16:72343851	a	c	-0.0417	0.4559
16:80620472	t	g	0.0194	0.4559
21:40942014	t	c	0.0391	0.4559
2:156552108	t	c	0.0265	0.456
2:227801288	a	c	-0.0566	0.456
3:72395328	t	c	-0.0596	0.456
3:89171930	t	c	0.0409	0.456
3:150478018	a	g	0.0203	0.456
4:38977659	t	c	0.0307	0.456
5:32262681	t	c	-0.0262	0.456
8:19590470	a	g	0.0272	0.456
11:83330586	t	g	-0.0354	0.456
12:4236866	a	g	0.0264	0.456
14:68606074	a	g	0.0699	0.456
16:70663342	t	c	0.0309	0.456
18:10154786	a	g	-0.018	0.456
19:770160	t	c	0.031	0.456
21:21907210	t	c	0.0088	0.456
1:37330701	a	g	0.0292	0.4561
1:190561601	a	g	-0.0306	0.4561
1:198780464	a	g	0.0116	0.4561
1:233209354	a	c	0.0099	0.4561
2:75498798	t	c	0.0114	0.4561
2:150847826	t	c	0.05	0.4561
2:217808985	t	c	-0.0367	0.4561
2:221003084	t	c	-0.0319	0.4561
3:56848706	t	c	0.0198	0.4561
3:72528247	a	g	0.0163	0.4561
3:73967932	t	c	0.019	0.4561
4:12711706	a	c	0.0377	0.4561
4:124358272	t	c	-0.047	0.4561
4:124492477	a	c	0.0439	0.4561
5:19933791	a	g	-0.024	0.4561
6:15926633	a	g	-0.0404	0.4561
6:37600865	t	g	0.046	0.4561
7:14129112	t	c	0.0247	0.4561
7:81452757	a	g	0.0505	0.4561
9:81937274	a	c	-0.0255	0.4561
9:107923457	t	g	0.0116	0.4561
10:95260688	t	c	-0.0338	0.4561
11:1628029	t	g	0.0617	0.4561
11:92796273	t	g	-0.0436	0.4561
12:71879636	a	c	-0.0501	0.4561
12:118256853	t	g	0.0097	0.4561
17:15039067	t	g	-0.0105	0.4561
1:15724033	a	g	0.0093	0.4562
1:49162948	a	c	-0.0293	0.4562
1:112581287	a	g	0.0579	0.4562
1:172505898	t	c	-0.0516	0.4562
1:181164518	a	g	-0.0113	0.4562
1:198537254	t	c	0.0172	0.4562
2:206394274	t	c	0.0306	0.4562
3:142274373	a	c	0.0196	0.4562
4:43181443	t	g	0.0462	0.4562
4:44509953	t	c	-0.0311	0.4562
4:136148280	t	g	-0.0308	0.4562
5:6382969	t	c	0.014	0.4562
6:33204274	a	g	0.0128	0.4562
6:99432747	t	c	0.0085	0.4562
6:139852882	a	g	-0.0396	0.4562
6:141417955	t	c	-0.0349	0.4562
7:65089410	a	g	0.0546	0.4562
9:111574845	a	c	-0.0448	0.4562
10:34021120	t	g	-0.0349	0.4562
14:31357217	t	c	0.011	0.4562
14:77197485	t	c	-0.068	0.4562
15:85567817	t	g	0.0329	0.4562
16:57114640	a	g	0.0379	0.4562
16:63623722	a	g	-0.0366	0.4562
16:81197467	a	c	-0.0105	0.4562
21:36062668	t	c	0.0397	0.4562
1:20285200	t	c	-0.0375	0.4563
1:190124897	t	c	0.0443	0.4563
2:22998483	t	c	0.0281	0.4563
2:128571510	a	g	0.0329	0.4563
2:144750454	a	g	-0.0234	0.4563
2:198085945	a	c	0.0204	0.4563
3:3854659	t	c	-0.045	0.4563
3:171220163	t	c	-0.0365	0.4563
3:196452093	a	g	-0.0085	0.4563
4:68738664	t	g	-0.0103	0.4563
5:124757951	a	c	-0.0433	0.4563
5:140913245	t	c	-0.0466	0.4563
7:50107021	t	c	0.0334	0.4563
7:118277147	t	g	-0.0181	0.4563
9:89317439	t	c	-0.0292	0.4563
9:133818961	t	c	-0.0242	0.4563
10:64760185	t	c	0.0111	0.4563
11:132529220	t	c	-0.0279	0.4563
12:17270027	a	g	0.0247	0.4563
12:53286424	a	g	-0.0273	0.4563
13:60109081	a	g	-0.0198	0.4563
14:64169193	t	c	-0.0134	0.4563
15:32436518	t	c	-0.0196	0.4563
16:26988904	t	c	-0.009	0.4563
16:84521652	t	c	0.0265	0.4563
17:75814703	a	g	-0.0288	0.4563
18:5802892	t	g	0.0295	0.4563
18:67969997	t	c	0.0421	0.4563
20:691592	a	g	-0.0097	0.4563
1:211935336	a	g	-0.025	0.4564
2:42800468	a	g	0.0334	0.4564
2:57634470	a	g	0.044	0.4564
3:21620699	a	g	0.0312	0.4564
3:110557640	t	c	-0.0367	0.4564
4:6052835	t	c	-0.0192	0.4564
4:8083563	t	c	0.0106	0.4564
4:55952454	a	g	0.0469	0.4564
6:43753325	a	g	-0.0161	0.4564
6:50267833	t	c	-0.0082	0.4564
7:21929338	t	c	-0.0406	0.4564
7:70742642	t	c	-0.0357	0.4564
10:69257739	t	g	-0.0606	0.4564
14:94315424	t	c	-0.0287	0.4564
19:47968268	t	c	0.0412	0.4564
1:181149750	a	g	-0.0149	0.4565
2:13588318	t	c	0.0132	0.4565
2:42085362	a	g	0.0126	0.4565
2:61505622	t	c	0.0371	0.4565
2:100205498	a	c	-0.009	0.4565
2:172509982	a	g	0.0198	0.4565
3:61257949	t	c	-0.0438	0.4565
4:43268198	t	c	0.0453	0.4565
4:85114907	t	c	0.0284	0.4565
4:143884435	t	c	0.0378	0.4565
6:16683672	a	g	-0.0158	0.4565
8:86537311	a	g	0.0454	0.4565
9:132879881	a	g	0.0426	0.4565
12:74094935	a	c	-0.0409	0.4565
12:120705671	t	c	0.0643	0.4565
13:40821429	t	g	0.0382	0.4565
14:58977831	t	g	0.0275	0.4565
14:107253139	t	c	0.0156	0.4565
15:79478382	t	c	0.0656	0.4565
16:30349649	t	c	0.0366	0.4565
16:71263241	a	g	-0.017	0.4565
20:8224782	t	c	0.0414	0.4565
20:8468740	a	c	-0.0086	0.4565
1:38423521	t	g	-0.0244	0.4566
1:201380128	a	c	0.0466	0.4566
2:3945025	a	g	0.0083	0.4566
2:45808479	t	c	0.043	0.4566
2:104976609	t	c	0.0421	0.4566
3:9335420	a	g	-0.0255	0.4566
3:86577082	t	c	-0.0357	0.4566
4:80275575	t	c	-0.0347	0.4566
4:140771406	t	c	0.0383	0.4566
5:171253329	a	g	-0.045	0.4566
6:147654560	t	c	-0.0274	0.4566
7:44887253	t	c	0.0304	0.4566
7:49746596	t	c	0.0273	0.4566
8:19222062	a	g	-0.0388	0.4566
8:136452952	t	c	0.0158	0.4566
11:912661	a	g	-0.0499	0.4566
12:26876425	a	g	0.0415	0.4566
12:70832806	t	c	-0.0361	0.4566
12:125567237	a	g	0.0368	0.4566
15:82113878	t	c	0.0309	0.4566
17:75270088	t	g	0.0117	0.4566
19:654224	t	c	-0.0146	0.4566
1:162208522	a	g	-0.019	0.4567
3:7676582	a	c	-0.0287	0.4567
6:9641091	t	c	-0.0462	0.4567
6:16071974	t	c	-0.0104	0.4567
6:111549961	a	g	-0.0153	0.4567
6:118650976	t	c	-0.0495	0.4567
6:130107477	a	g	-0.0461	0.4567
8:133086780	a	g	0.0402	0.4567
11:12013475	t	c	0.0418	0.4567
12:1826556	t	c	-0.018	0.4567
13:27995497	a	g	-0.0159	0.4567
13:103567663	a	c	0.0105	0.4567
13:106750342	a	g	0.0094	0.4567
14:36477812	t	c	-0.0354	0.4567
15:88544516	a	g	0.0257	0.4567
16:6832287	t	c	0.0371	0.4567
17:29982026	a	g	-0.0467	0.4567
20:12649066	t	c	0.0242	0.4567
20:24138849	t	c	0.036	0.4567
1:79073660	t	g	0.0225	0.4568
1:169047097	t	c	0.0352	0.4568
2:125363022	a	c	0.0379	0.4568
3:65205259	t	c	-0.021	0.4568
4:31785275	t	c	0.0082	0.4568
4:165823437	a	g	-0.0124	0.4568
4:187337301	a	c	-0.0111	0.4568
7:129150578	a	g	0.0421	0.4568
7:131212431	a	c	0.0136	0.4568
10:82467629	t	c	-0.0085	0.4568
10:134066788	a	g	-0.0266	0.4568
11:2323220	a	g	-0.0095	0.4568
11:12078130	a	c	0.0365	0.4568
11:15691738	t	c	0.0318	0.4568
11:102583925	t	c	-0.0268	0.4568
12:56735249	a	g	-0.0957	0.4568
12:114663981	t	c	-0.0095	0.4568
13:54624720	a	g	-0.0298	0.4568
14:36232046	a	g	-0.0214	0.4568
14:58477534	a	c	-0.0086	0.4568
15:83823779	t	c	-0.0378	0.4568
16:20382042	a	c	0.0361	0.4568
17:33702115	t	c	-0.0363	0.4568
17:65010687	t	c	-0.0516	0.4568
19:6311818	t	c	-0.0096	0.4568
19:35061009	t	c	0.031	0.4568
19:44823354	t	c	-0.0225	0.4568
1:102994049	t	c	-0.0393	0.4569
1:241982480	a	g	0.0308	0.4569
2:7543029	t	c	-0.031	0.4569
2:11915284	a	c	-0.0084	0.4569
2:55128249	t	c	0.0254	0.4569
2:72019313	t	g	-0.0193	0.4569
3:182609511	t	c	0.0389	0.4569
3:195916230	t	c	0.0312	0.4569
4:63657949	t	g	0.0245	0.4569
5:2548447	a	g	0.0418	0.4569
5:10494434	t	c	-0.0174	0.4569
5:72822699	a	g	-0.0609	0.4569
5:121182663	a	g	0.0195	0.4569
5:167834151	t	c	-0.0484	0.4569
6:3046884	a	g	0.0387	0.4569
6:68086162	a	g	-0.0177	0.4569
8:57338135	t	c	0.0265	0.4569
8:82064067	t	c	-0.016	0.4569
9:4423776	t	c	0.0382	0.4569
9:85980061	t	c	-0.0375	0.4569
9:104804184	a	g	-0.0481	0.4569
10:84830828	a	g	-0.0174	0.4569
12:3723395	t	g	0.0278	0.4569
12:31185529	t	c	-0.0367	0.4569
12:97524477	a	g	-0.024	0.4569
12:99693285	a	g	-0.0285	0.4569
12:119665834	t	c	-0.0176	0.4569
13:77688902	t	c	0.0432	0.4569
13:110244855	a	g	0.0431	0.4569
14:95806753	a	g	0.0115	0.4569
14:104511206	a	g	0.0123	0.4569
15:59693035	t	c	-0.0098	0.4569
15:67371378	a	g	0.0196	0.4569
15:75649326	a	g	-0.0252	0.4569
16:31550234	t	c	-0.0322	0.4569
18:42295287	a	g	0.0396	0.4569
18:76446937	t	c	-0.0319	0.4569
19:38661451	t	c	-0.0661	0.4569
19:55594181	t	c	0.0327	0.4569
20:57743101	t	c	0.0278	0.4569
3:21984364	t	c	0.0094	0.457
4:61249310	t	c	-0.0166	0.457
5:54645258	a	c	0.0307	0.457
6:100733442	a	g	0.0559	0.457
6:116019104	a	g	-0.0375	0.457
6:135619547	a	g	0.0361	0.457
7:82349592	t	c	0.0364	0.457
7:151381265	a	g	0.0474	0.457
8:20899071	a	c	0.029	0.457
8:35500144	t	c	0.0325	0.457
8:79340018	t	c	0.0382	0.457
8:119490942	a	g	-0.0261	0.457
9:73455900	a	g	0.0286	0.457
9:82116434	t	c	0.0252	0.457
10:33385294	a	c	-0.0331	0.457
10:33549344	t	c	-0.0342	0.457
10:82366458	t	c	-0.0211	0.457
10:87509746	a	c	-0.0348	0.457
11:94849013	a	g	0.0118	0.457
12:77459587	a	g	-0.013	0.457
12:124267109	t	c	-0.0346	0.457
14:65307071	a	g	-0.0365	0.457
14:99070238	t	c	0.0553	0.457
16:84945311	t	c	-0.0177	0.457
18:12291209	a	g	0.0364	0.457
20:52737336	t	c	-0.0085	0.457
21:29076056	a	g	-0.0394	0.457
2:153436558	t	g	-0.0422	0.4571
2:206150056	t	c	-0.0169	0.4571
4:182380470	t	c	-0.011	0.4571
6:103838930	t	c	0.0371	0.4571
7:71404472	t	c	0.0176	0.4571
8:39628690	t	g	0.0086	0.4571
9:77190980	a	g	0.0484	0.4571
10:43952016	t	c	-0.0097	0.4571
10:79226375	t	c	-0.0292	0.4571
11:27687877	a	g	0.0426	0.4571
11:72542687	t	c	0.0346	0.4571
13:38256368	t	c	-0.059	0.4571
14:74831763	a	g	-0.0339	0.4571
16:62714560	a	g	-0.0084	0.4571
16:85032817	t	c	0.0174	0.4571
16:85206094	t	g	-0.0426	0.4571
20:25224162	t	g	-0.0466	0.4571
1:20346393	t	c	-0.0087	0.4572
1:29789771	a	g	-0.0238	0.4572
1:42084816	t	c	0.0279	0.4572
1:55886694	t	c	-0.0244	0.4572
1:165548672	a	g	-0.0713	0.4572
3:36864457	t	c	0.0095	0.4572
3:46539186	a	g	0.0265	0.4572
3:71658976	a	g	0.0134	0.4572
3:186570746	t	g	0.0167	0.4572
3:187883190	a	g	-0.0311	0.4572
4:30918739	t	c	-0.0636	0.4572
4:129200148	a	g	-0.0398	0.4572
5:5829115	t	c	0.0097	0.4572
5:8120956	t	c	-0.0084	0.4572
5:82075330	t	c	-0.033	0.4572
6:36990915	a	g	0.0187	0.4572
6:37557086	a	g	-0.0356	0.4572
6:167082009	a	g	0.0113	0.4572
7:135213702	a	g	0.03	0.4572
7:139177204	a	g	0.0104	0.4572
8:18395558	t	c	-0.0193	0.4572
8:137741071	a	g	-0.0354	0.4572
9:79561604	t	g	0.0247	0.4572
9:102324081	t	c	-0.0474	0.4572
10:17338974	a	c	0.0144	0.4572
10:62539127	t	g	0.0423	0.4572
10:124381139	a	g	-0.0325	0.4572
11:99832683	a	g	-0.0475	0.4572
11:132038207	t	g	0.0088	0.4572
12:66654965	a	g	-0.0188	0.4572
12:129899314	a	g	0.0112	0.4572
16:60566441	a	g	-0.0379	0.4572
16:73663814	a	g	0.0351	0.4572
17:65497871	t	c	0.0423	0.4572
18:50736347	a	g	0.0399	0.4572
20:49111946	t	c	-0.0301	0.4572
1:90167123	a	g	-0.0329	0.4573
1:104407210	a	g	-0.0282	0.4573
1:219622504	t	c	-0.0433	0.4573
2:46322338	a	g	0.0222	0.4573
2:68726610	t	g	0.0421	0.4573
2:105912217	a	g	0.0307	0.4573
2:234092029	t	c	0.0086	0.4573
3:42542558	t	c	-0.1153	0.4573
3:172974968	t	c	-0.0085	0.4573
3:192995567	a	g	-0.0357	0.4573
6:22047606	a	g	0.0168	0.4573
6:162633495	a	g	-0.0152	0.4573
7:83793025	t	c	0.0277	0.4573
7:116920608	t	c	-0.0198	0.4573
9:73512430	t	c	0.0343	0.4573
10:77877505	a	g	-0.0479	0.4573
11:47715485	t	g	0.0361	0.4573
11:83095428	a	g	0.0232	0.4573
12:5469965	a	g	-0.0235	0.4573
12:10814264	a	g	0.0234	0.4573
13:111042005	t	c	0.0236	0.4573
16:7898805	a	g	0.0443	0.4573
16:74750237	a	g	-0.0238	0.4573
16:77178466	a	g	0.0515	0.4573
20:5808772	a	g	-0.0152	0.4573
20:45642777	t	g	0.0361	0.4573
21:37841202	a	c	-0.0255	0.4573
1:41882401	t	c	-0.0235	0.4574
1:59623181	t	g	-0.0235	0.4574
1:108330010	t	c	0.0106	0.4574
1:213917791	t	c	-0.0303	0.4574
1:242438293	a	g	0.0128	0.4574
2:7812716	t	c	0.0118	0.4574
4:24600040	a	g	0.031	0.4574
4:146247338	a	g	-0.0474	0.4574
6:29671067	t	c	0.0143	0.4574
6:163571809	a	g	-0.0127	0.4574
7:28260970	t	c	-0.0112	0.4574
8:8315816	a	g	0.0138	0.4574
8:18462602	a	g	-0.0194	0.4574
8:81304255	a	g	-0.0198	0.4574
12:31402909	t	g	0.011	0.4574
12:129639028	t	c	-0.0348	0.4574
18:41167151	t	g	-0.025	0.4574
20:12648819	a	c	0.0117	0.4574
1:226226922	t	c	-0.0356	0.4575
1:230969274	a	g	-0.0086	0.4575
2:71780489	t	c	0.034	0.4575
2:186281717	t	c	-0.03	0.4575
3:30594447	t	g	0.0516	0.4575
3:37053039	a	g	-0.0336	0.4575
3:55037765	a	g	-0.031	0.4575
3:61184059	t	c	0.0457	0.4575
3:158144260	a	g	0.0414	0.4575
3:193297900	t	c	-0.0528	0.4575
4:114030580	a	g	-0.0083	0.4575
5:55647984	a	g	-0.012	0.4575
5:81079336	t	c	0.0308	0.4575
5:107146652	a	g	0.0261	0.4575
5:149097894	a	g	0.0334	0.4575
6:62511548	t	c	-0.0295	0.4575
6:124348615	t	c	0.0186	0.4575
7:24481675	t	g	-0.0087	0.4575
7:113115386	t	c	0.0293	0.4575
7:143051311	t	c	-0.0306	0.4575
9:34665982	t	g	-0.0432	0.4575
10:122214170	a	c	-0.0216	0.4575
11:2527041	a	g	0.032	0.4575
11:20359121	t	c	-0.0339	0.4575
11:37492397	a	c	0.0287	0.4575
12:82468625	a	c	-0.0383	0.4575
12:116440740	a	g	-0.0369	0.4575
14:90302996	t	g	0.0348	0.4575
15:92973815	t	c	-0.0292	0.4575
16:4414888	t	c	0.0525	0.4575
16:83315466	t	c	-0.0298	0.4575
17:31404868	t	c	0.0364	0.4575
19:50975362	t	c	0.0506	0.4575
1:158086415	t	c	-0.0104	0.4576
2:11778518	t	c	0.0103	0.4576
2:76484294	t	c	0.0339	0.4576
2:135281133	a	g	0.0179	0.4576
2:239872745	a	g	-0.0312	0.4576
3:46740902	a	g	0.0179	0.4576
4:105030023	a	g	-0.0532	0.4576
4:139386798	t	c	0.0351	0.4576
5:38251349	t	c	0.0524	0.4576
6:30907401	t	c	-0.0481	0.4576
7:134978587	t	c	0.025	0.4576
8:126513718	a	g	0.032	0.4576
9:38329766	a	c	0.0287	0.4576
9:72003794	t	c	0.0193	0.4576
12:31842480	t	c	0.033	0.4576
13:37255318	a	g	-0.0579	0.4576
13:74237075	t	c	0.0154	0.4576
13:96839546	t	c	-0.0468	0.4576
14:78519224	t	c	-0.024	0.4576
15:79874043	t	c	-0.0584	0.4576
16:86363195	t	g	-0.047	0.4576
20:50011397	t	c	-0.012	0.4576
21:30862991	a	g	-0.026	0.4576
21:33164647	t	c	0.0409	0.4576
1:5073536	t	c	0.0094	0.4577
1:5399068	t	c	0.0228	0.4577
1:39550608	a	g	0.0092	0.4577
2:36687935	a	g	-0.0448	0.4577
2:161232746	a	g	0.0412	0.4577
2:187497376	a	g	-0.0331	0.4577
3:59804978	t	c	-0.0158	0.4577
3:153069362	t	c	0.0312	0.4577
3:156919639	a	g	0.0362	0.4577
5:75922316	a	g	-0.0283	0.4577
5:94648794	a	g	0.0324	0.4577
5:145732560	t	c	0.0152	0.4577
6:132853129	t	c	-0.0281	0.4577
6:143857916	t	g	-0.0447	0.4577
7:83498927	t	c	-0.0446	0.4577
7:110479277	t	c	0.0192	0.4577
8:120536082	a	g	0.0432	0.4577
9:113384431	a	g	0.01	0.4577
10:73598925	t	c	-0.0311	0.4577
10:103510848	t	c	0.0296	0.4577
11:77035005	t	c	0.0416	0.4577
12:76999425	t	c	-0.0337	0.4577
12:92904122	t	c	-0.0085	0.4577
12:94922025	a	c	0.0135	0.4577
12:127638269	a	g	0.0498	0.4577
13:106770309	a	g	-0.0112	0.4577
14:97190282	t	c	-0.017	0.4577
1:59004279	t	c	0.0498	0.4578
1:63538281	a	g	-0.0167	0.4578
1:180151709	t	c	0.0155	0.4578
2:117316526	a	g	-0.0359	0.4578
2:172496651	t	c	-0.0336	0.4578
2:172550766	t	c	0.0446	0.4578
2:172980722	t	c	-0.0107	0.4578
2:234891986	a	g	-0.0262	0.4578
2:239900218	a	g	-0.0342	0.4578
3:40517556	a	g	0.0433	0.4578
3:157735497	a	g	0.0094	0.4578
4:19571545	a	c	0.0217	0.4578
4:43369066	a	g	0.0467	0.4578
4:63789346	t	c	0.0233	0.4578
5:39181448	t	c	-0.0421	0.4578
5:108132056	t	g	0.0338	0.4578
6:132038958	a	g	0.0137	0.4578
7:14759345	t	c	0.0218	0.4578
7:38755845	a	g	-0.0313	0.4578
7:67796657	t	c	-0.0919	0.4578
8:10465012	a	g	0.0199	0.4578
8:38205881	a	c	0.0151	0.4578
8:142171503	a	c	0.0347	0.4578
9:19436962	t	c	-0.0084	0.4578
9:113820241	a	g	-0.0424	0.4578
10:28676347	t	c	0.1304	0.4578
10:55801099	t	c	0.0098	0.4578
10:64847289	a	g	-0.0092	0.4578
11:43514436	a	g	0.0386	0.4578
11:112742098	a	g	-0.0098	0.4578
11:124298001	t	g	0.0285	0.4578
12:18479854	t	c	-0.0274	0.4578
12:20012675	t	c	0.0399	0.4578
13:29748618	a	g	-0.0257	0.4578
14:49992347	t	c	0.0141	0.4578
16:22985036	t	c	-0.0264	0.4578
17:55598736	a	g	0.0124	0.4578
18:59516625	a	g	-0.0403	0.4578
20:19737004	a	g	-0.0349	0.4578
21:24460332	t	g	-0.056	0.4578
21:34567807	a	g	0.0087	0.4578
1:75700632	a	g	-0.0169	0.4579
1:176035666	t	c	0.0168	0.4579
1:177782951	a	g	0.038	0.4579
1:241130921	a	g	0.0369	0.4579
2:95702089	a	g	0.0477	0.4579
3:116778873	a	g	0.0365	0.4579
4:15254317	a	g	0.0328	0.4579
4:145524675	t	c	0.0227	0.4579
9:90232890	t	c	0.0101	0.4579
9:117064559	a	c	0.0084	0.4579
9:124444384	t	c	-0.0391	0.4579
10:53225393	t	c	0.0266	0.4579
10:97747108	t	c	-0.0286	0.4579
11:45485190	t	c	-0.0456	0.4579
11:113106455	a	g	0.012	0.4579
12:131447722	a	g	-0.0396	0.4579
13:44051446	a	c	-0.0394	0.4579
15:40246734	t	c	-0.0223	0.4579
15:60468978	t	c	0.0099	0.4579
16:54272047	t	c	-0.0086	0.4579
16:62866489	a	c	-0.0084	0.4579
18:2173323	a	g	-0.0086	0.4579
20:13258598	t	g	0.0267	0.4579
1:51233343	a	g	-0.0181	0.458
1:109848717	t	c	0.0482	0.458
1:186239463	a	g	0.028	0.458
2:111413505	a	g	0.0294	0.458
2:156240418	t	c	0.0354	0.458
2:202319770	a	g	-0.0267	0.458
2:207689650	a	g	0.0274	0.458
5:93391255	t	c	0.0179	0.458
6:144729324	a	g	-0.022	0.458
7:49423832	a	g	-0.0179	0.458
9:92087449	a	g	0.0475	0.458
10:128194490	t	g	0.0263	0.458
12:119223349	a	g	-0.0091	0.458
13:22219062	a	g	-0.0205	0.458
14:37263611	t	g	0.0402	0.458
16:56917029	t	g	-0.0374	0.458
17:66973049	a	g	-0.0254	0.458
18:53410025	t	c	0.0334	0.458
20:871036	a	c	0.036	0.458
1:77839465	a	g	-0.0104	0.4581
1:228434810	t	c	0.0451	0.4581
2:79362154	t	g	-0.0114	0.4581
3:7505655	a	g	-0.044	0.4581
3:161286521	a	g	0.0436	0.4581
3:192239815	a	g	-0.013	0.4581
4:23526656	t	c	-0.0377	0.4581
4:84559044	t	c	0.0443	0.4581
5:37092201	t	g	-0.0282	0.4581
6:40778324	a	g	-0.0095	0.4581
6:53091738	a	g	0.0437	0.4581
7:11386860	a	g	-0.0086	0.4581
7:50665336	t	c	-0.1057	0.4581
8:51575056	t	g	0.0088	0.4581
10:36454875	t	c	-0.0224	0.4581
10:91317309	t	g	0.0336	0.4581
10:133607189	a	c	-0.0317	0.4581
11:11261212	t	c	0.0406	0.4581
12:59756192	a	g	-0.0406	0.4581
20:56939628	a	g	-0.0296	0.4581
1:14000318	a	g	-0.051	0.4582
1:45976972	t	c	0.0366	0.4582
1:56330733	t	c	0.0184	0.4582
1:217102472	a	g	-0.01	0.4582
1:235303232	t	c	0.0127	0.4582
1:240476387	a	g	0.0196	0.4582
2:107508967	t	c	0.0159	0.4582
2:189118053	a	g	0.0346	0.4582
3:52747751	a	g	0.0409	0.4582
3:121623670	a	g	-0.0385	0.4582
3:122804384	a	g	0.0359	0.4582
4:101901410	a	c	0.0449	0.4582
4:172903469	t	g	-0.041	0.4582
5:74907924	a	g	0.0463	0.4582
6:9560133	a	g	0.0361	0.4582
6:14337780	t	c	-0.0088	0.4582
6:44527509	t	c	0.014	0.4582
6:46875747	a	g	-0.0439	0.4582
6:100251136	t	c	-0.0138	0.4582
6:144469837	t	c	-0.0251	0.4582
7:25811696	t	g	-0.0485	0.4582
8:16341059	a	g	0.0591	0.4582
8:23346652	a	g	-0.0086	0.4582
8:72959629	t	c	0.0402	0.4582
8:105358900	t	c	-0.0346	0.4582
9:35652384	a	c	0.0255	0.4582
9:74760556	a	g	-0.014	0.4582
11:103938469	t	c	-0.0503	0.4582
13:109191359	a	c	-0.0503	0.4582
15:26304916	t	c	0.0195	0.4582
15:56782461	a	g	0.0454	0.4582
15:68416575	a	g	0.0106	0.4582
16:25390690	t	c	0.0313	0.4582
16:83642728	a	g	-0.0387	0.4582
16:84120291	a	g	-0.0157	0.4582
19:52824001	a	g	0.0095	0.4582
1:37953221	t	c	-0.0362	0.4583
1:151800061	a	g	-0.0336	0.4583
1:236621790	a	c	0.0128	0.4583
2:44361472	a	g	-0.0291	0.4583
2:51438261	a	g	0.0369	0.4583
2:207230242	t	c	-0.0399	0.4583
3:29463968	t	c	0.009	0.4583
4:62611495	a	g	-0.0392	0.4583
4:162622393	a	g	0.0271	0.4583
5:164861802	t	g	0.0406	0.4583
6:77788070	t	c	-0.042	0.4583
7:92294223	t	c	0.0369	0.4583
8:90476925	a	c	-0.0083	0.4583
8:140589442	t	c	-0.0176	0.4583
9:3081731	t	c	0.0399	0.4583
9:73733892	a	g	-0.0083	0.4583
9:78786156	t	c	0.0139	0.4583
9:83427160	a	g	0.0249	0.4583
9:134144797	t	g	0.0136	0.4583
10:29516331	t	c	-0.0257	0.4583
10:109242098	a	g	-0.0534	0.4583
11:76870147	t	c	0.0302	0.4583
11:134347974	t	c	-0.0142	0.4583
13:89303503	a	g	0.0624	0.4583
13:112146675	t	g	-0.057	0.4583
14:75398168	a	g	-0.0399	0.4583
14:83921912	a	c	-0.03	0.4583
15:52576475	t	c	0.0523	0.4583
18:67485212	t	c	0.0129	0.4583
18:74286680	t	c	-0.0108	0.4583
20:57451926	t	c	0.0531	0.4583
1:230482850	t	c	-0.0279	0.4584
2:28092022	t	c	-0.0504	0.4584
5:30877493	a	g	-0.0317	0.4584
7:63653867	a	g	0.0082	0.4584
9:4512082	t	c	-0.0154	0.4584
10:6836361	a	g	0.0248	0.4584
10:65352028	t	c	0.0408	0.4584
10:104738011	t	c	0.0451	0.4584
11:43018517	t	g	-0.0384	0.4584
11:74766634	a	g	-0.0274	0.4584
13:25478358	t	c	-0.0464	0.4584
13:109178240	a	c	-0.0107	0.4584
17:72419282	t	c	-0.0134	0.4584
20:8542963	a	g	-0.0156	0.4584
2:29486078	a	g	0.0136	0.4585
2:46378377	t	c	-0.0226	0.4585
2:46891389	a	g	0.0299	0.4585
2:231043864	t	g	-0.0103	0.4585
3:177119143	t	g	-0.0088	0.4585
5:81010314	t	c	-0.0436	0.4585
6:23527562	a	g	0.0547	0.4585
6:51569866	a	c	0.0314	0.4585
6:106859678	a	g	0.0332	0.4585
8:94814740	a	g	0.0445	0.4585
9:95497215	a	g	0.0409	0.4585
11:21456978	t	g	-0.0185	0.4585
11:31936242	t	g	0.025	0.4585
13:78223810	t	g	0.0274	0.4585
14:74410640	t	c	0.0415	0.4585
15:57745903	a	c	-0.0371	0.4585
16:82727177	t	c	0.0413	0.4585
17:16275074	t	c	-0.0387	0.4585
1:97802911	a	g	0.0399	0.4586
1:113329041	a	g	0.0418	0.4586
1:180044475	a	g	0.0191	0.4586
1:230441638	t	c	-0.0262	0.4586
2:208502408	t	c	-0.0448	0.4586
3:8671807	t	c	-0.0118	0.4586
3:133277720	a	g	-0.0393	0.4586
4:38946053	a	g	-0.0581	0.4586
4:111844449	t	c	0.0209	0.4586
5:118959361	a	g	-0.0391	0.4586
5:165885226	a	g	0.0093	0.4586
5:167860652	t	c	0.0282	0.4586
6:30865433	t	c	0.041	0.4586
7:53634725	t	c	-0.0104	0.4586
7:135271494	a	g	-0.0276	0.4586
9:38358675	a	c	0.041	0.4586
10:109493704	a	g	0.0383	0.4586
10:129401889	t	g	0.0455	0.4586
11:17908184	a	c	-0.0093	0.4586
11:100906051	t	c	0.0372	0.4586
12:119595485	t	c	-0.032	0.4586
14:25620076	a	c	-0.0397	0.4586
14:48725290	a	g	0.0346	0.4586
2:119692690	t	c	-0.039	0.4587
2:145961876	a	g	-0.0275	0.4587
2:181018648	t	c	-0.0108	0.4587
3:3312795	t	c	0.011	0.4587
3:3700429	t	g	0.0112	0.4587
3:71290414	a	g	-0.0163	0.4587
3:83849209	t	c	-0.0373	0.4587
4:48807695	a	c	0.0259	0.4587
7:21692576	a	c	0.0134	0.4587
7:132410543	a	g	0.0422	0.4587
8:140093300	a	g	-0.0229	0.4587
9:14138325	a	g	-0.0486	0.4587
9:130030989	t	c	-0.0359	0.4587
10:1876658	t	c	0.03	0.4587
10:54874497	t	g	-0.0414	0.4587
10:73064191	t	c	-0.0355	0.4587
11:6043845	a	g	-0.041	0.4587
11:109912508	t	g	0.0429	0.4587
12:98230480	a	c	-0.0341	0.4587
13:50413548	a	g	0.051	0.4587
14:83150788	a	g	0.0327	0.4587
17:30131816	a	g	-0.0587	0.4587
17:32157315	t	c	0.0255	0.4587
17:76146891	a	g	-0.0497	0.4587
20:40718698	a	g	-0.0086	0.4587
20:51240383	t	c	0.0086	0.4587
1:229917472	t	c	-0.0104	0.4588
2:20714730	a	g	-0.0283	0.4588
2:162919489	a	g	0.0145	0.4588
2:170827760	a	g	-0.0176	0.4588
3:4726273	t	c	-0.0408	0.4588
3:147746390	t	c	-0.0212	0.4588
4:61951201	t	c	-0.0497	0.4588
5:77487352	t	c	-0.0271	0.4588
5:81174174	a	g	-0.0429	0.4588
5:174216201	a	c	0.0229	0.4588
7:4267047	t	c	-0.049	0.4588
7:110949566	a	c	-0.0089	0.4588
8:67641473	t	c	0.0448	0.4588
9:3791962	a	g	-0.0281	0.4588
9:3919768	a	g	0.0231	0.4588
9:30022330	a	g	0.0444	0.4588
10:13767458	t	c	0.0342	0.4588
10:34373670	t	g	0.0284	0.4588
10:94273156	a	g	-0.0254	0.4588
11:64106050	t	c	0.0586	0.4588
15:25991101	a	g	0.0313	0.4588
15:45771751	t	c	-0.0199	0.4588
17:15282709	t	c	0.011	0.4588
17:26765146	a	g	0.0089	0.4588
17:40287999	a	g	0.0315	0.4588
19:23375984	t	g	0.0148	0.4588
20:9952563	a	g	-0.0234	0.4588
20:55976910	t	c	0.0121	0.4588
20:61798113	t	c	-0.0405	0.4588
1:79591064	a	g	-0.0237	0.4589
2:23189987	t	c	0.0109	0.4589
2:68002545	a	g	-0.0096	0.4589
3:46102055	a	g	-0.0457	0.4589
5:2992277	t	c	-0.0367	0.4589
5:132630969	t	c	0.0351	0.4589
6:53879288	a	g	-0.0432	0.4589
6:80473798	t	c	-0.0409	0.4589
6:112465118	a	g	0.0376	0.4589
6:145721400	a	c	-0.0265	0.4589
8:81143462	a	g	-0.0276	0.4589
9:133377617	t	c	-0.0118	0.4589
9:137019776	a	g	-0.0131	0.4589
10:80414521	t	g	0.0336	0.4589
11:12017380	t	c	-0.0114	0.4589
11:84174565	a	g	-0.0321	0.4589
11:115136714	a	g	-0.0205	0.4589
13:39355842	t	g	-0.0141	0.4589
13:103775734	t	c	0.0269	0.4589
14:36534464	a	g	0.0316	0.4589
15:90696274	a	g	0.0354	0.4589
16:4000601	a	g	0.0276	0.4589
17:33768601	t	g	0.0619	0.4589
18:45701620	t	c	-0.0165	0.4589
1:18183234	t	c	-0.0109	0.459
1:95317847	a	g	0.0371	0.459
1:217667848	t	c	0.0493	0.459
1:231453660	a	g	-0.0358	0.459
3:65794759	t	c	0.0314	0.459
3:70946696	a	g	-0.0336	0.459
3:165725575	t	c	0.0239	0.459
4:6126993	a	g	-0.034	0.459
4:30422001	a	g	0.0355	0.459
4:163458208	a	g	-0.0091	0.459
5:34797780	t	c	0.0089	0.459
6:140956890	a	g	-0.0232	0.459
7:1801321	t	c	0.0151	0.459
7:67105990	a	g	-0.0182	0.459
7:120307609	a	g	-0.0459	0.459
8:72905266	t	g	0.0091	0.459
10:35189796	t	c	-0.0273	0.459
10:56890177	a	c	-0.0321	0.459
10:68591602	a	g	-0.043	0.459
10:78725595	a	g	-0.0341	0.459
11:16117103	t	c	-0.0324	0.459
11:28580753	a	g	0.03	0.459
11:39126963	t	c	0.0232	0.459
11:81221430	t	c	0.0389	0.459
11:97564763	a	g	0.0318	0.459
12:8986062	t	c	0.0355	0.459
12:19987917	t	c	0.0261	0.459
12:99701079	t	c	0.0105	0.459
13:19671299	a	c	0.029	0.459
13:36281832	a	g	-0.0436	0.459
13:74602275	a	g	-0.015	0.459
13:85994164	t	c	-0.0227	0.459
15:42692393	t	c	0.0269	0.459
17:64750349	t	g	-0.0483	0.459
19:53839947	t	g	-0.0118	0.459
20:18704332	t	c	0.0442	0.459
20:50476411	a	g	0.0449	0.459
20:54814658	t	g	0.0115	0.459
20:59646813	a	g	-0.0319	0.459
1:30660607	t	c	0.0179	0.4591
1:249081043	a	g	0.0087	0.4591
2:1344733	t	c	0.0232	0.4591
2:33966099	a	g	-0.0567	0.4591
2:134432934	a	g	0.0289	0.4591
3:42392433	t	g	-0.0511	0.4591
3:116445478	a	g	0.0132	0.4591
3:159663351	t	g	0.0403	0.4591
4:160166351	t	c	-0.024	0.4591
5:42005810	a	c	0.0281	0.4591
5:119847275	t	c	-0.0331	0.4591
6:3747971	a	c	0.0398	0.4591
6:99907746	a	c	-0.0349	0.4591
7:21764631	t	g	-0.0185	0.4591
9:138160077	a	g	-0.0104	0.4591
10:3850462	t	c	0.0628	0.4591
10:70696818	t	c	0.0231	0.4591
10:71962184	t	c	0.0341	0.4591
11:20197753	a	g	-0.0199	0.4591
11:113392656	a	g	0.0229	0.4591
12:52687416	a	g	-0.0093	0.4591
12:114346753	t	c	0.0242	0.4591
12:130110528	t	c	-0.0275	0.4591
13:36281466	t	c	0.01	0.4591
13:70621896	a	g	-0.0345	0.4591
16:53644789	t	c	-0.0356	0.4591
18:59200685	a	c	-0.0439	0.4591
18:69297326	t	g	-0.0086	0.4591
19:6502137	a	c	0.0197	0.4591
1:180534426	t	g	0.0367	0.4592
1:246256999	t	c	-0.0094	0.4592
2:85523276	a	g	0.0085	0.4592
3:72572657	a	c	-0.0497	0.4592
5:76423090	t	c	-0.0116	0.4592
5:137091910	a	g	-0.0411	0.4592
7:25447640	t	c	-0.0125	0.4592
7:108099418	t	c	0.0486	0.4592
7:158038504	t	c	0.0346	0.4592
8:79877068	t	c	0.0081	0.4592
8:120318965	t	g	0.0396	0.4592
8:139431174	t	c	-0.0222	0.4592
9:81147853	a	g	-0.0084	0.4592
11:79970867	a	g	0.0312	0.4592
11:83826126	a	g	-0.0353	0.4592
13:92668561	a	c	0.0574	0.4592
13:113092953	t	c	-0.0369	0.4592
16:85299245	t	c	-0.0129	0.4592
17:10562314	a	g	-0.0082	0.4592
1:247154826	t	c	-0.0346	0.4593
2:45964111	a	g	-0.0382	0.4593
2:120491895	a	c	0.042	0.4593
2:231527558	t	c	0.0426	0.4593
3:32469031	a	g	0.021	0.4593
3:70880439	a	g	-0.0212	0.4593
3:79609958	t	c	0.0293	0.4593
3:107184516	t	c	0.0086	0.4593
3:149226578	t	c	-0.0271	0.4593
3:184123535	a	g	0.0488	0.4593
4:56464692	a	g	-0.0483	0.4593
4:153657991	a	c	0.0284	0.4593
4:175361876	a	g	-0.0404	0.4593
5:16906317	a	g	0.0482	0.4593
5:17808002	a	c	0.0094	0.4593
5:62858099	a	g	0.0219	0.4593
5:134126198	t	c	-0.039	0.4593
6:56085320	t	c	-0.029	0.4593
6:144267362	t	c	-0.0145	0.4593
9:87461478	t	g	0.0219	0.4593
12:106288893	a	g	0.0393	0.4593
12:130878369	t	g	0.0228	0.4593
13:36973144	a	g	0.0364	0.4593
13:71857829	a	g	-0.0113	0.4593
18:20147960	a	g	-0.024	0.4593
20:23783474	a	c	0.0105	0.4593
20:34268181	t	g	0.0181	0.4593
21:31662152	t	g	-0.0088	0.4593
1:85351296	t	g	0.0086	0.4594
2:103086444	a	g	0.039	0.4594
4:113343493	t	c	-0.046	0.4594
4:140543648	t	c	0.0354	0.4594
4:149735106	a	g	0.0361	0.4594
6:27425585	t	c	0.0354	0.4594
7:98202203	a	g	0.037	0.4594
8:137882980	t	c	0.032	0.4594
11:97821045	a	g	0.0443	0.4594
12:4968285	t	c	-0.0352	0.4594
15:47205543	a	c	0.0232	0.4594
15:53890245	a	c	-0.018	0.4594
15:81099821	t	c	0.0085	0.4594
18:5632834	a	g	-0.0134	0.4594
18:38907656	t	g	0.0827	0.4594
18:65997182	a	g	-0.0769	0.4594
1:101774695	t	c	-0.033	0.4595
2:44695287	t	c	0.0355	0.4595
2:58565470	a	g	-0.0428	0.4595
2:190015086	a	g	0.0238	0.4595
2:232327273	a	g	-0.033	0.4595
4:23562045	a	g	0.0547	0.4595
5:63088582	a	g	0.0084	0.4595
7:79916637	t	c	-0.0336	0.4595
7:105676242	t	c	0.0514	0.4595
9:38647403	t	c	0.0371	0.4595
9:118712348	a	g	0.053	0.4595
11:70732468	t	g	0.0344	0.4595
11:73114742	t	c	-0.04	0.4595
14:64441207	a	g	-0.0376	0.4595
17:31654050	a	g	0.0335	0.4595
18:52677589	t	c	0.0437	0.4595
1:68030369	t	c	0.0463	0.4596
1:150647164	t	c	0.0346	0.4596
1:164061794	a	c	0.029	0.4596
1:168000090	t	c	-0.0526	0.4596
1:241170223	a	c	0.0134	0.4596
2:45938951	a	g	0.0165	0.4596
2:51083544	a	c	0.0314	0.4596
2:53656304	t	c	0.0237	0.4596
2:125848914	a	g	-0.0354	0.4596
2:153876159	t	g	0.0238	0.4596
3:45603054	a	g	-0.0249	0.4596
3:112173470	t	c	-0.0503	0.4596
3:129619491	t	c	0.0185	0.4596
3:143267179	a	g	-0.0359	0.4596
3:144187473	a	g	-0.0393	0.4596
4:58109912	a	g	0.0198	0.4596
4:109866440	a	g	-0.0383	0.4596
5:5223608	a	g	0.0098	0.4596
6:30546417	t	g	-0.0476	0.4596
7:3839688	a	g	0.0266	0.4596
8:25663104	a	c	0.0148	0.4596
8:103876362	a	c	0.0467	0.4596
8:118679473	t	c	0.054	0.4596
9:10256025	t	g	-0.0445	0.4596
9:10483068	a	g	-0.0122	0.4596
9:81253918	a	g	-0.0341	0.4596
9:102402512	t	g	-0.0306	0.4596
10:133195227	a	g	0.0088	0.4596
12:126304151	a	g	-0.0131	0.4596
15:59747193	t	c	-0.0375	0.4596
16:27147996	t	g	-0.0127	0.4596
17:71868250	t	c	-0.0257	0.4596
19:8038679	t	c	-0.0373	0.4596
19:33010247	t	c	-0.0124	0.4596
19:54628298	a	g	-0.0127	0.4596
20:13474781	t	g	-0.0117	0.4596
1:111755994	a	c	-0.0175	0.4597
1:196649330	t	c	0.0494	0.4597
1:204124560	t	g	0.0396	0.4597
2:21927375	a	g	-0.0138	0.4597
2:79577537	t	g	0.0438	0.4597
2:117533415	a	g	0.035	0.4597
2:185727583	a	c	-0.0346	0.4597
3:86498658	a	c	0.0272	0.4597
5:65064023	a	c	-0.0082	0.4597
5:88580401	a	g	0.0499	0.4597
5:126923571	t	c	-0.0216	0.4597
6:47272993	t	c	-0.021	0.4597
6:136133676	a	g	0.0469	0.4597
8:138519329	t	c	-0.0195	0.4597
10:11484123	t	c	0.0369	0.4597
10:14723933	t	c	-0.0238	0.4597
10:67767418	t	c	-0.0084	0.4597
10:119677237	t	c	-0.0253	0.4597
11:95270357	a	g	0.0099	0.4597
11:100763186	a	g	-0.0123	0.4597
12:12913076	a	g	-0.0479	0.4597
12:18774936	t	c	0.0436	0.4597
14:22981162	a	g	0.023	0.4597
17:658679	t	c	0.0407	0.4597
18:55942785	t	c	-0.0212	0.4597
20:52064105	t	c	0.0395	0.4597
1:162636660	a	g	-0.0189	0.4598
1:195769309	a	g	0.0406	0.4598
1:225338110	t	c	0.0845	0.4598
4:88705351	a	g	0.0274	0.4598
5:1772033	t	c	0.0128	0.4598
5:102154210	t	c	-0.0163	0.4598
5:164474958	a	g	-0.0397	0.4598
6:42463015	a	g	-0.0095	0.4598
6:44880006	t	c	0.0419	0.4598
6:50767238	a	g	-0.0209	0.4598
6:102639791	t	c	-0.0115	0.4598
7:21205286	a	g	-0.0316	0.4598
7:29982957	t	c	-0.0273	0.4598
7:121206394	a	g	0.0242	0.4598
9:100337577	a	g	0.035	0.4598
9:135375772	t	c	0.0291	0.4598
10:1561484	t	c	0.0177	0.4598
10:109602688	t	c	0.043	0.4598
10:127159262	t	c	-0.0353	0.4598
11:7785710	a	c	0.0324	0.4598
11:95383165	t	c	0.036	0.4598
13:108993494	a	g	-0.0178	0.4598
14:99264791	a	g	-0.0391	0.4598
15:61477339	t	c	-0.04	0.4598
16:19220848	t	c	0.01	0.4598
17:12928982	t	c	-0.0331	0.4598
17:55282327	t	c	-0.0301	0.4598
20:56325452	a	g	-0.0176	0.4598
1:156339583	t	g	-0.0478	0.4599
1:164354689	t	c	-0.0086	0.4599
1:240604349	t	c	0.0182	0.4599
2:21091252	a	g	0.0406	0.4599
2:70714628	t	c	-0.0083	0.4599
2:161660173	a	c	0.0404	0.4599
2:234931763	a	g	0.0363	0.4599
3:8937003	t	c	-0.0484	0.4599
3:33021269	a	g	-0.0352	0.4599
4:161796696	a	g	0.0113	0.4599
4:189923181	t	c	-0.0448	0.4599
5:149611425	a	g	-0.0423	0.4599
6:153244670	a	g	0.0416	0.4599
7:21144220	t	g	-0.0405	0.4599
7:76221715	t	c	-0.0368	0.4599
7:152931376	a	c	-0.0474	0.4599
8:16814674	t	g	-0.0091	0.4599
9:80967684	a	g	-0.0337	0.4599
9:85827101	a	g	-0.0425	0.4599
9:122355590	a	g	0.0462	0.4599
10:76918757	t	c	0.0236	0.4599
11:91918871	a	g	0.0269	0.4599
12:77897072	t	c	-0.0084	0.4599
13:100163111	t	g	0.0372	0.4599
14:75014463	t	c	-0.0292	0.4599
16:48973929	t	c	0.0226	0.4599
16:63724641	a	g	-0.041	0.4599
1:202110718	t	c	0.0298	0.46
1:227021975	a	g	0.0463	0.46
2:85164501	a	g	-0.0085	0.46
2:207311915	t	c	0.0083	0.46
2:225665407	a	g	0.0429	0.46
4:39034818	t	c	-0.024	0.46
4:162643733	a	g	-0.0375	0.46
6:148535048	t	c	0.0367	0.46
7:52905135	a	g	0.04	0.46
8:4287766	t	c	-0.0103	0.46
8:130382552	t	c	0.028	0.46
9:24389362	t	c	-0.0205	0.46
10:67217986	t	c	-0.0188	0.46
10:132689068	t	g	0.0108	0.46
11:105936009	a	g	0.0372	0.46
11:119652035	a	g	-0.0401	0.46
12:22259650	t	g	-0.0563	0.46
13:107829019	a	g	0.0085	0.46
16:53957721	a	g	0.0083	0.46
19:46354459	t	c	0.0354	0.46
1:79864603	t	c	0.0339	0.4601
1:221232187	a	g	0.0224	0.4601
2:153651774	t	c	-0.0311	0.4601
2:184560388	t	c	-0.0256	0.4601
2:231723689	t	c	-0.0326	0.4601
4:109201751	t	c	-0.0297	0.4601
5:60883817	a	g	-0.0348	0.4601
6:27299591	a	g	-0.0407	0.4601
6:44460025	a	g	-0.0284	0.4601
6:100430062	a	c	-0.0107	0.4601
7:21928563	a	g	0.032	0.4601
7:136259916	t	c	-0.047	0.4601
8:129786253	t	g	0.0382	0.4601
10:134092503	t	c	0.0193	0.4601
11:30996149	a	g	-0.0469	0.4601
11:98646668	t	c	0.0375	0.4601
12:96444697	t	g	-0.0084	0.4601
13:53637408	a	g	-0.0194	0.4601
14:45606387	a	g	-0.0402	0.4601
14:65952631	a	c	0.0298	0.4601
14:83462032	a	g	-0.0478	0.4601
15:43521833	a	g	0.0255	0.4601
15:99672445	a	g	0.0411	0.4601
17:70212575	a	c	-0.0296	0.4601
18:49894090	a	g	0.0271	0.4601
20:30294682	t	c	-0.0349	0.4601
1:5098913	a	g	-0.0371	0.4602
2:230250717	t	c	0.0166	0.4602
3:4422464	a	g	0.0354	0.4602
3:87180533	t	c	0.0345	0.4602
3:93850168	a	g	-0.0408	0.4602
4:7170168	t	c	0.0623	0.4602
4:87188931	t	c	0.0297	0.4602
6:5472443	a	g	-0.034	0.4602
6:20038044	a	g	0.0407	0.4602
7:4235497	a	c	0.021	0.4602
7:84249638	t	c	-0.0317	0.4602
11:8558940	a	g	0.0328	0.4602
13:61266129	a	c	0.0104	0.4602
13:98932809	a	g	0.0351	0.4602
16:19324733	a	g	-0.0201	0.4602
16:55465327	t	c	0.0415	0.4602
17:990802	a	c	-0.0123	0.4602
17:79026358	t	c	-0.0165	0.4602
19:7561996	t	c	0.0163	0.4602
20:20346032	a	g	-0.03	0.4602
20:36189179	t	c	0.0357	0.4602
21:35207719	a	g	0.0257	0.4602
1:201932306	t	c	0.0138	0.4603
1:209074740	a	c	-0.0108	0.4603
2:175069022	a	g	-0.0379	0.4603
2:217485481	t	g	0.0283	0.4603
3:97022853	a	g	-0.0417	0.4603
3:139593945	t	c	-0.0246	0.4603
3:161102287	t	c	-0.0358	0.4603
4:25008105	t	g	0.0198	0.4603
4:53810415	t	c	-0.0276	0.4603
5:37631311	t	g	0.0445	0.4603
5:94421803	t	g	0.0267	0.4603
5:165929927	t	c	0.0405	0.4603
6:15430608	a	g	-0.0225	0.4603
8:6530548	a	c	-0.0374	0.4603
8:53907143	t	c	-0.0209	0.4603
8:57698764	t	c	-0.0195	0.4603
8:113883979	a	c	-0.0275	0.4603
9:90369668	t	c	-0.0451	0.4603
10:73790819	a	g	0.0081	0.4603
10:131135004	a	g	-0.02	0.4603
12:14092614	a	g	-0.0158	0.4603
12:76159762	t	c	-0.0147	0.4603
12:111396762	a	g	-0.0517	0.4603
13:97648748	t	g	-0.0453	0.4603
14:79197249	t	c	0.0339	0.4603
15:94583884	a	g	0.0324	0.4603
16:17297240	t	g	-0.0138	0.4603
17:70410541	t	c	-0.034	0.4603
18:13421467	t	c	-0.0095	0.4603
1:113083812	t	c	-0.0413	0.4604
2:17225905	a	c	-0.0135	0.4604
2:201598521	t	g	-0.013	0.4604
3:158527342	t	c	-0.036	0.4604
4:111656592	a	g	0.037	0.4604
6:124694373	a	g	0.0434	0.4604
7:82406237	a	c	-0.0216	0.4604
7:85721750	a	c	0.0516	0.4604
7:98507490	a	g	0.0337	0.4604
8:3491319	a	g	0.0401	0.4604
10:2091485	t	c	0.0097	0.4604
10:18603738	t	c	-0.0281	0.4604
11:98041194	t	c	-0.037	0.4604
12:118410544	a	g	0.0204	0.4604
20:49007693	t	c	-0.068	0.4604
1:214035481	a	g	0.085	0.4605
2:118187626	t	g	-0.0387	0.4605
3:34698337	a	g	-0.0359	0.4605
3:73894504	a	g	0.039	0.4605
4:65894384	a	c	-0.0315	0.4605
4:146177694	t	c	-0.0141	0.4605
4:155627221	a	g	-0.0244	0.4605
5:4633984	a	g	0.0166	0.4605
5:35183752	t	c	0.0148	0.4605
5:81928487	a	g	0.0358	0.4605
5:104258836	a	g	0.0265	0.4605
6:63719480	a	g	-0.0401	0.4605
6:100936361	t	c	0.0107	0.4605
7:8376691	a	g	0.0238	0.4605
8:115703967	t	c	-0.0358	0.4605
9:78221539	t	g	0.0509	0.4605
10:43458244	t	c	0.0222	0.4605
10:71823891	a	g	-0.0361	0.4605
10:131048172	t	c	0.0411	0.4605
12:44482122	t	c	0.0252	0.4605
13:111738281	t	c	0.0428	0.4605
14:35210017	t	c	-0.0402	0.4605
15:29844933	a	c	-0.0206	0.4605
15:68893994	a	g	0.0132	0.4605
16:56988503	t	c	-0.0377	0.4605
16:78961999	t	c	0.0086	0.4605
18:4515000	a	g	0.0095	0.4605
20:18966976	a	g	0.0096	0.4605
1:110991618	t	c	-0.0148	0.4606
1:233658860	t	c	-0.0186	0.4606
2:12576421	a	g	0.0386	0.4606
2:224420665	t	c	0.0482	0.4606
3:189117284	t	c	0.0301	0.4606
4:85983138	a	g	-0.0381	0.4606
4:176922506	a	g	0.0373	0.4606
5:167849669	a	c	-0.011	0.4606
6:7918405	t	c	0.0091	0.4606
6:11155957	a	g	0.0214	0.4606
6:101839863	a	c	-0.0095	0.4606
6:130288779	a	g	0.0425	0.4606
7:38369274	t	c	-0.0257	0.4606
7:43921261	t	c	0.0295	0.4606
7:143107837	t	c	0.0164	0.4606
9:137978112	t	c	0.0453	0.4606
10:67104343	t	c	0.0083	0.4606
10:90834604	t	g	0.0216	0.4606
11:34787849	t	c	0.0371	0.4606
11:72423900	t	c	0.046	0.4606
11:120367501	t	g	0.0287	0.4606
12:75205973	a	g	-0.0396	0.4606
12:119209797	t	g	0.0246	0.4606
12:120414613	a	g	0.0203	0.4606
13:49614177	a	g	-0.0381	0.4606
13:82485304	a	g	-0.0095	0.4606
14:67479380	a	g	-0.0422	0.4606
14:97644829	a	g	-0.0126	0.4606
18:5840674	a	c	-0.0099	0.4606
19:58624732	a	g	0.0097	0.4606
21:38768439	a	g	-0.028	0.4606
2:45660749	t	c	0.0405	0.4607
3:7708008	t	c	-0.0082	0.4607
4:32119079	a	c	-0.0117	0.4607
4:106881751	t	c	0.037	0.4607
5:73518512	a	g	-0.0354	0.4607
5:106141434	a	g	-0.03	0.4607
5:147956750	t	c	-0.0387	0.4607
6:52046015	t	g	-0.0086	0.4607
6:53335932	t	g	-0.0408	0.4607
6:74275871	t	c	-0.0357	0.4607
6:137810260	t	c	-0.0442	0.4607
8:17915928	t	c	-0.0704	0.4607
8:23816325	t	g	0.0375	0.4607
9:90462253	a	g	0.0143	0.4607
10:4244438	a	g	-0.0368	0.4607
11:112102365	a	g	-0.0195	0.4607
12:90602470	a	g	0.032	0.4607
12:124599719	t	c	0.0204	0.4607
13:99147030	a	g	-0.0386	0.4607
15:94305609	a	g	0.0363	0.4607
17:72967740	a	c	0.0779	0.4607
17:75785023	t	c	-0.0269	0.4607
18:35072150	a	g	-0.0148	0.4607
18:72093581	t	c	0.0361	0.4607
19:41903766	a	c	-0.0413	0.4607
19:55628609	a	g	0.0126	0.4607
1:48553965	t	g	0.0335	0.4608
1:52340671	t	c	0.0396	0.4608
1:58091890	a	g	0.0406	0.4608
2:2219300	a	g	-0.0282	0.4608
2:76915391	t	c	0.0121	0.4608
2:145421271	t	c	0.0328	0.4608
2:151384942	t	g	-0.0099	0.4608
2:153258736	t	c	-0.0689	0.4608
2:174173272	t	c	0.0229	0.4608
3:133965333	a	c	0.0357	0.4608
5:24918895	t	g	-0.0086	0.4608
5:29646122	a	g	-0.0331	0.4608
5:73432001	a	g	0.0099	0.4608
7:33543524	a	g	-0.0487	0.4608
7:114158057	a	c	0.0351	0.4608
8:38704374	t	c	0.0419	0.4608
10:31100554	t	c	-0.0143	0.4608
10:112022079	a	g	0.0479	0.4608
11:92914535	t	c	0.0446	0.4608
11:111439295	t	g	-0.0125	0.4608
14:24810413	t	c	0.027	0.4608
14:79866590	t	c	0.0328	0.4608
14:82037563	t	g	-0.0493	0.4608
15:67022292	t	c	0.0176	0.4608
15:77639188	a	g	-0.0376	0.4608
16:79071402	a	g	-0.0182	0.4608
18:20798737	a	c	0.0381	0.4608
19:17501808	a	c	0.0363	0.4608
20:59397039	a	g	0.0306	0.4608
1:82116143	t	c	-0.0123	0.4609
1:109839896	t	c	0.0117	0.4609
2:11245952	t	c	-0.0349	0.4609
2:78947233	a	g	0.0092	0.4609
3:42333497	t	c	-0.0544	0.4609
4:124378252	t	c	0.0131	0.4609
5:74367522	t	c	0.0323	0.4609
6:4265380	t	g	0.0273	0.4609
6:68144008	t	c	0.0447	0.4609
6:79545521	t	g	-0.0238	0.4609
6:92817921	a	g	0.0315	0.4609
7:47850847	a	g	0.0165	0.4609
10:13004448	t	c	-0.024	0.4609
11:16786905	a	g	0.0109	0.4609
12:72718177	a	g	-0.0437	0.4609
13:36225063	a	g	0.0099	0.4609
14:52608782	a	g	-0.0506	0.4609
17:5838208	a	g	0.0368	0.4609
18:25360820	t	c	0.065	0.4609
18:57382214	t	c	-0.0279	0.4609
19:15633436	a	g	-0.0092	0.4609
20:2081743	a	g	-0.0221	0.4609
20:52004780	a	g	-0.069	0.4609
1:9926086	t	c	0.0414	0.461
1:162504471	t	c	0.0342	0.461
2:61718804	t	g	0.0307	0.461
2:121505699	t	c	0.0246	0.461
2:224895785	a	g	-0.0313	0.461
2:225187818	t	g	-0.0496	0.461
6:56140136	t	g	0.0227	0.461
6:94991334	a	g	-0.0108	0.461
6:155309472	a	c	0.019	0.461
7:124098834	a	g	-0.0604	0.461
8:125360337	t	c	0.0333	0.461
9:140512555	a	g	-0.0113	0.461
10:45489189	t	c	-0.0358	0.461
10:114371105	t	g	-0.0168	0.461
11:87225745	t	g	-0.0082	0.461
14:84673997	t	c	0.0684	0.461
15:86432288	t	g	-0.0592	0.461
20:12420731	a	g	0.0097	0.461
1:28241083	a	g	0.0198	0.4611
1:164491497	a	g	0.009	0.4611
2:209307104	t	c	0.0327	0.4611
4:76584157	a	c	-0.0362	0.4611
4:182629063	t	c	-0.0417	0.4611
5:25651051	t	c	0.0081	0.4611
5:144058886	t	c	-0.0212	0.4611
5:149700352	a	g	-0.0187	0.4611
7:11329649	t	c	0.0273	0.4611
9:1810979	a	g	-0.0418	0.4611
9:96522458	t	c	0.0991	0.4611
10:33708150	t	c	-0.0117	0.4611
12:24293012	t	c	0.0287	0.4611
15:38172034	t	c	-0.0418	0.4611
15:80458153	a	g	-0.0293	0.4611
16:62431994	t	c	-0.0361	0.4611
17:6735195	a	c	0.0166	0.4611
17:31723428	t	c	0.0223	0.4611
17:75721240	a	g	-0.027	0.4611
1:5643158	t	c	-0.0228	0.4612
1:109926599	t	g	-0.0199	0.4612
2:238123817	t	c	0.029	0.4612
3:55492230	a	g	-0.0118	0.4612
3:88389079	a	g	0.0455	0.4612
3:185082151	t	c	-0.0421	0.4612
5:171515346	a	g	-0.0492	0.4612
6:5122729	t	c	0.0147	0.4612
6:91505386	t	c	-0.0131	0.4612
6:119739543	t	c	-0.0384	0.4612
6:156306778	a	g	0.0523	0.4612
6:159608981	t	c	-0.0093	0.4612
7:77759415	t	c	0.0263	0.4612
7:89801861	t	c	0.0423	0.4612
7:151384463	a	g	0.0435	0.4612
8:108879693	t	c	-0.0379	0.4612
9:91518172	a	g	-0.0386	0.4612
10:6898688	t	c	-0.0525	0.4612
10:64805456	a	g	-0.0307	0.4612
11:123558484	t	c	0.0367	0.4612
12:23056240	a	g	0.0186	0.4612
12:41412659	a	g	0.0279	0.4612
13:42157710	t	c	0.0299	0.4612
14:52432174	t	c	0.0424	0.4612
14:88237599	a	c	0.0317	0.4612
17:70644639	a	g	0.0193	0.4612
21:34359392	a	g	-0.0161	0.4612
1:55495508	a	g	0.0487	0.4613
1:93001811	t	c	0.0473	0.4613
1:237584925	a	c	0.0115	0.4613
2:18376554	a	g	-0.0571	0.4613
3:125888822	t	c	-0.0223	0.4613
4:85805755	t	c	-0.023	0.4613
5:40934471	a	g	0.03	0.4613
6:5307432	a	g	-0.0111	0.4613
6:7477079	t	c	-0.0185	0.4613
6:10747254	a	g	-0.0301	0.4613
6:130349515	a	c	-0.0212	0.4613
8:37721533	t	c	0.0271	0.4613
10:73229911	a	c	-0.0242	0.4613
11:8700284	t	g	0.0129	0.4613
11:13832144	t	g	0.0349	0.4613
11:63759056	t	c	0.0302	0.4613
12:106067294	a	g	-0.0081	0.4613
14:61792937	a	g	0.0368	0.4613
14:62420735	a	g	0.0295	0.4613
15:59136809	t	c	-0.0301	0.4613
16:10644788	t	c	0.0347	0.4613
17:11402937	t	c	0.0402	0.4613
17:75343789	a	g	-0.0102	0.4613
18:54849797	t	c	0.0201	0.4613
20:47955112	a	g	-0.0431	0.4613
1:56842390	t	c	0.0121	0.4614
1:178314270	t	c	0.0214	0.4614
2:99626443	t	c	-0.0352	0.4614
3:69290814	a	g	0.044	0.4614
3:98248054	t	c	0.0379	0.4614
3:191157811	a	g	0.0156	0.4614
4:159934908	a	g	0.0369	0.4614
4:182473176	a	g	0.0393	0.4614
5:33349000	t	c	0.0473	0.4614
5:87381613	t	g	0.0197	0.4614
5:180660831	a	g	-0.0214	0.4614
6:92010375	t	c	-0.0385	0.4614
7:92519584	a	g	0.0446	0.4614
7:115437139	a	g	-0.0211	0.4614
7:157152236	t	c	0.0122	0.4614
8:124749610	t	c	-0.0154	0.4614
9:78820011	a	g	-0.0233	0.4614
10:4601068	a	c	0.0086	0.4614
10:5827901	t	c	0.0296	0.4614
10:79985673	t	c	-0.0115	0.4614
12:107918321	a	g	-0.0101	0.4614
13:25258125	t	g	-0.0329	0.4614
13:34979734	t	c	0.0434	0.4614
13:77794549	a	c	-0.0353	0.4614
15:40660043	t	g	0.042	0.4614
20:36979073	a	g	0.0263	0.4614
1:166970015	t	c	0.0331	0.4615
2:128943893	t	c	-0.0459	0.4615
2:242061945	t	c	0.0334	0.4615
5:10818831	t	c	0.0327	0.4615
6:26561464	t	c	0.0291	0.4615
6:111369473	a	g	0.0225	0.4615
7:49738303	t	c	-0.0297	0.4615
8:82870272	a	c	-0.0241	0.4615
9:120734753	a	g	-0.0315	0.4615
9:135214732	a	g	-0.0337	0.4615
10:59434466	t	g	-0.0406	0.4615
13:23708863	a	c	0.0488	0.4615
13:111652110	a	g	0.0399	0.4615
14:85976907	a	c	-0.0226	0.4615
15:86577194	a	g	-0.0348	0.4615
16:83185876	a	c	-0.0363	0.4615
17:65290310	t	g	0.0322	0.4615
20:40099245	t	c	0.0364	0.4615
20:45691525	t	g	-0.0385	0.4615
20:49235141	t	g	-0.0169	0.4615
1:156826574	t	g	0.021	0.4616
1:220498384	t	c	0.0311	0.4616
2:18709642	t	c	-0.0218	0.4616
2:207207595	t	c	-0.048	0.4616
3:59807681	a	g	0.0163	0.4616
4:127525337	a	g	0.0268	0.4616
4:137206096	t	c	0.0459	0.4616
5:133499933	a	c	0.028	0.4616
6:23401866	a	g	-0.0254	0.4616
7:5623498	t	c	-0.0164	0.4616
7:75159390	t	c	-0.0152	0.4616
7:156297224	a	g	0.0256	0.4616
8:26391783	a	g	0.034	0.4616
9:113358550	a	c	-0.0239	0.4616
10:25289734	t	c	0.0374	0.4616
11:22462598	t	c	0.0341	0.4616
11:123922285	a	g	0.0399	0.4616
13:99766325	a	g	-0.0332	0.4616
14:56839136	t	c	-0.0097	0.4616
14:95806551	a	g	0.046	0.4616
16:25838743	a	g	-0.0084	0.4616
20:51968912	t	c	0.0432	0.4616
1:165382552	a	g	-0.0113	0.4617
2:12604200	a	g	0.042	0.4617
2:16033528	a	c	-0.0139	0.4617
2:40175637	t	g	-0.0092	0.4617
2:49125508	t	c	-0.0244	0.4617
2:198069282	t	c	-0.0244	0.4617
2:241875467	t	c	0.0467	0.4617
3:37532501	t	c	0.0384	0.4617
3:71481872	a	c	-0.0535	0.4617
4:80786708	a	g	0.0323	0.4617
4:124404926	t	c	-0.01	0.4617
5:1852597	a	g	0.009	0.4617
5:111435797	a	g	0.0624	0.4617
7:1134440	a	g	0.0415	0.4617
7:7814998	t	c	0.0462	0.4617
7:101477493	t	g	-0.0654	0.4617
7:103544534	t	c	-0.0345	0.4617
9:138084658	a	g	0.0282	0.4617
10:130309405	a	g	0.0103	0.4617
11:5020416	a	g	0.0117	0.4617
11:28676046	t	c	0.0572	0.4617
12:15697630	t	g	-0.0562	0.4617
12:108176528	t	c	-0.0287	0.4617
13:98305477	a	g	-0.0091	0.4617
13:103642102	t	c	0.0151	0.4617
16:7071848	t	c	-0.0265	0.4617
16:71642381	a	c	0.0391	0.4617
17:9072898	t	c	-0.037	0.4617
17:55151807	t	c	0.0115	0.4617
18:5036696	a	g	-0.0319	0.4617
20:18208513	a	g	-0.0095	0.4617
21:43814208	a	g	-0.0307	0.4617
1:4902530	t	c	-0.0673	0.4618
1:68301716	a	c	0.03	0.4618
1:116857522	t	g	-0.0388	0.4618
1:188336571	a	g	-0.0428	0.4618
2:19892487	t	g	0.0388	0.4618
2:109250776	a	g	-0.0313	0.4618
4:154154516	a	g	0.019	0.4618
4:177131099	t	c	0.0103	0.4618
5:100933618	a	g	0.0213	0.4618
6:104525682	t	c	-0.0347	0.4618
6:155342045	t	c	-0.02	0.4618
7:90714667	t	c	0.0088	0.4618
8:106517641	t	c	0.0088	0.4618
10:3138558	t	c	-0.0095	0.4618
10:20253735	t	c	-0.0086	0.4618
13:85875754	a	g	0.0272	0.4618
15:79475892	t	c	0.0092	0.4618
16:21050536	t	c	0.0102	0.4618
16:88633558	t	c	-0.0246	0.4618
17:8057981	t	c	-0.0234	0.4618
17:71051695	t	c	0.0093	0.4618
20:10096733	t	c	-0.0082	0.4618
1:89972554	t	c	0.027	0.4619
1:106537776	a	g	0.0381	0.4619
2:145716571	a	g	0.038	0.4619
2:203591540	a	g	-0.0232	0.4619
3:58157850	a	g	-0.0408	0.4619
3:181355365	t	c	0.0652	0.4619
4:132313894	t	c	-0.0373	0.4619
4:161859876	t	c	-0.0302	0.4619
5:107238511	a	g	0.0374	0.4619
5:146674230	a	g	0.0109	0.4619
5:178384500	t	c	-0.0303	0.4619
7:101073587	t	c	0.049	0.4619
8:90702092	t	g	-0.0299	0.4619
8:131540954	t	c	0.041	0.4619
9:76076636	t	c	0.0417	0.4619
11:44380558	t	c	-0.0257	0.4619
12:46575430	a	g	0.0245	0.4619
13:28315044	a	g	-0.0359	0.4619
14:37714331	t	g	0.0353	0.4619
14:44279080	a	g	-0.0084	0.4619
14:46216459	t	g	0.0567	0.4619
15:64294037	a	g	0.0383	0.4619
15:65256045	a	g	-0.034	0.4619
1:82865771	t	c	-0.0255	0.462
2:65889672	a	g	-0.0122	0.462
2:85463762	a	g	-0.0382	0.462
2:161945115	t	c	0.024	0.462
2:224353247	a	g	-0.0375	0.462
3:44269714	a	g	0.0467	0.462
3:103655069	a	c	-0.0189	0.462
3:177190112	a	g	0.0123	0.462
4:26341416	t	c	0.0339	0.462
5:7148811	t	c	-0.0142	0.462
5:65336595	a	g	0.0522	0.462
5:103085059	t	c	0.0104	0.462
5:104062200	t	c	-0.0281	0.462
6:78957273	a	g	-0.0084	0.462
6:132228577	a	g	0.0084	0.462
7:831263	a	c	0.0467	0.462
7:10903208	a	g	0.029	0.462
7:71829929	t	c	-0.0324	0.462
8:3793144	a	g	0.0386	0.462
8:125573502	t	c	-0.0205	0.462
10:97476047	a	g	-0.0388	0.462
12:81887566	t	c	-0.0111	0.462
14:45151383	t	c	-0.0201	0.462
14:90570650	t	c	0.0196	0.462
17:41714118	a	g	0.0241	0.462
19:57593010	a	g	0.0601	0.462
20:14679824	t	c	0.0396	0.462
20:60330913	a	g	-0.01	0.462
21:39322340	a	g	-0.0376	0.462
21:45950540	t	c	-0.0308	0.462
1:25234307	a	g	0.0354	0.4621
1:80766812	a	c	0.0084	0.4621
2:20405004	t	c	0.0092	0.4621
2:79943639	a	g	0.0213	0.4621
3:171580262	t	c	0.01	0.4621
4:110836843	a	c	0.043	0.4621
7:145426986	t	g	0.009	0.4621
9:25612202	t	g	-0.0197	0.4621
10:43362298	a	g	0.0089	0.4621
10:67496585	t	c	0.0331	0.4621
10:93889204	a	g	0.0305	0.4621
11:11852635	a	g	-0.0432	0.4621
11:69272096	t	c	0.082	0.4621
12:123459109	a	g	0.0269	0.4621
16:21242777	a	g	0.0217	0.4621
17:8002750	t	c	0.0086	0.4621
17:48909884	t	c	-0.036	0.4621
18:22120331	a	g	0.0119	0.4621
18:22173928	a	c	0.0225	0.4621
18:68049885	t	c	-0.0439	0.4621
20:6088851	a	g	0.045	0.4621
21:35409345	t	g	-0.0164	0.4621
1:9282409	a	g	0.0229	0.4622
2:39093502	a	g	0.0224	0.4622
2:122022432	t	c	0.048	0.4622
2:207759258	a	c	0.0313	0.4622
3:22180653	t	c	-0.0379	0.4622
4:8380999	a	g	0.0252	0.4622
4:181664222	a	g	-0.0462	0.4622
7:81418147	t	g	-0.0246	0.4622
8:146069645	a	c	-0.0403	0.4622
10:25599606	a	g	0.0422	0.4622
11:29509368	t	g	-0.0402	0.4622
11:76064966	t	c	0.037	0.4622
12:99671495	a	g	-0.0383	0.4622
14:45496883	t	c	-0.0224	0.4622
16:31822354	a	g	0.0102	0.4622
17:4296952	t	c	-0.0406	0.4622
18:11912536	a	g	-0.036	0.4622
20:19298464	t	g	-0.0377	0.4622
21:33565792	a	g	-0.0174	0.4622
1:236769634	a	c	0.0256	0.4623
2:214944077	a	g	-0.0253	0.4623
3:72732505	t	c	0.029	0.4623
3:99041490	a	c	-0.0301	0.4623
3:116350274	t	c	-0.0197	0.4623
3:183257513	a	g	0.0297	0.4623
4:92620024	a	c	0.0406	0.4623
4:141915197	a	c	0.0518	0.4623
4:172565232	t	c	0.0103	0.4623
4:179447765	t	c	0.0195	0.4623
5:90481840	t	g	-0.0371	0.4623
6:87101180	a	g	-0.0363	0.4623
6:103293758	t	c	-0.0536	0.4623
7:96425603	t	c	-0.0356	0.4623
7:103007599	t	c	-0.0134	0.4623
8:53196400	a	g	0.0344	0.4623
8:72106277	t	c	0.0504	0.4623
8:76335914	t	c	-0.0502	0.4623
9:9797551	t	c	-0.0191	0.4623
9:21254455	a	g	0.0427	0.4623
11:84765762	t	c	0.0278	0.4623
14:48504981	t	c	0.0384	0.4623
14:91106928	t	g	-0.0116	0.4623
17:4660508	a	g	-0.009	0.4623
19:18514714	a	g	-0.0367	0.4623
20:13225049	a	c	-0.0195	0.4623
1:9038431	t	g	-0.0298	0.4624
1:41476088	t	c	0.0437	0.4624
1:54189769	t	g	-0.0377	0.4624
1:181161000	t	c	0.0465	0.4624
2:111438729	a	g	-0.0274	0.4624
2:120066251	t	c	0.0372	0.4624
3:3736626	t	g	0.0324	0.4624
4:140538310	t	c	0.0264	0.4624
4:175061519	t	c	-0.0437	0.4624
5:25858693	a	g	-0.0236	0.4624
5:128325184	t	c	-0.0215	0.4624
5:171913126	t	c	-0.0107	0.4624
6:6529363	a	c	-0.0303	0.4624
6:51778747	t	c	-0.0345	0.4624
6:69177635	t	g	0.0292	0.4624
8:2917400	a	c	0.0467	0.4624
8:115633703	t	c	0.0585	0.4624
10:64031374	a	g	-0.0332	0.4624
11:7264702	a	c	0.0101	0.4624
11:18780024	a	g	0.0189	0.4624
12:30276632	t	c	0.0429	0.4624
12:42010959	a	c	0.0238	0.4624
12:74753926	t	g	-0.04	0.4624
12:83542504	a	g	-0.0243	0.4624
12:104259131	t	c	0.0377	0.4624
13:84647692	a	g	0.0242	0.4624
13:87703759	a	g	0.0374	0.4624
15:35362163	a	g	0.0179	0.4624
16:80729043	t	c	-0.0245	0.4624
17:14312774	a	g	-0.009	0.4624
17:47629847	t	c	0.01	0.4624
18:66419269	t	c	-0.0304	0.4624
19:49975474	a	g	0.0365	0.4624
19:52530734	t	c	-0.0385	0.4624
20:57941413	a	g	-0.0164	0.4624
1:217966297	a	g	-0.0273	0.4625
2:151165335	t	c	0.0248	0.4625
2:185715304	t	c	0.0303	0.4625
2:221812328	t	c	0.0588	0.4625
3:187093269	a	g	-0.0287	0.4625
4:62413208	t	c	0.0371	0.4625
4:87600690	t	c	0.038	0.4625
4:186383240	t	g	0.0104	0.4625
5:6567163	a	g	-0.0165	0.4625
5:9905926	t	g	0.0123	0.4625
5:118348244	a	c	-0.0322	0.4625
6:37485493	t	c	0.0309	0.4625
6:53885471	t	c	-0.0433	0.4625
6:55139455	a	g	0.0446	0.4625
6:120934696	a	g	-0.0415	0.4625
6:121831293	a	g	0.0422	0.4625
7:80905868	t	c	-0.0372	0.4625
7:111613407	a	c	-0.0342	0.4625
7:112294221	t	c	-0.0276	0.4625
8:62706102	t	g	-0.0319	0.4625
8:114271915	a	g	-0.0406	0.4625
10:13448279	t	c	-0.0125	0.4625
10:45142572	t	c	0.0459	0.4625
11:13956800	a	g	-0.0081	0.4625
11:38145735	t	g	0.0229	0.4625
11:46164050	t	c	0.0318	0.4625
14:52334164	t	c	-0.0346	0.4625
15:75544102	a	g	0.0349	0.4625
17:50215004	t	g	0.0307	0.4625
18:10161575	t	c	-0.0087	0.4625
19:29667820	t	c	0.0083	0.4625
20:40982105	t	c	-0.0116	0.4625
4:7635393	t	c	-0.0126	0.4626
5:64340353	a	g	0.009	0.4626
5:125278874	t	g	0.0391	0.4626
5:143164347	a	g	-0.0327	0.4626
6:11604954	a	g	0.0101	0.4626
7:24164203	a	g	-0.0311	0.4626
7:54853209	t	c	0.0337	0.4626
7:123382932	a	g	-0.0357	0.4626
10:95031371	a	g	0.0232	0.4626
11:32531209	a	g	-0.0295	0.4626
11:62202829	a	g	-0.0326	0.4626
12:49881891	a	g	0.026	0.4626
12:115239433	t	g	0.039	0.4626
13:29893495	a	g	-0.0246	0.4626
13:74319026	t	c	-0.0097	0.4626
13:78177846	t	c	-0.0286	0.4626
14:73181556	a	c	-0.0111	0.4626
16:54449173	t	c	0.0382	0.4626
16:84717059	t	g	0.0262	0.4626
18:61458914	a	g	-0.0377	0.4626
1:20038515	a	c	-0.0127	0.4627
1:102378227	t	c	-0.0345	0.4627
2:33128685	a	g	0.0428	0.4627
2:57806208	a	c	0.0336	0.4627
2:212376501	t	c	0.0221	0.4627
3:16176780	a	g	-0.0127	0.4627
3:21359809	t	g	0.0529	0.4627
3:35467015	t	g	-0.0432	0.4627
3:164298052	t	g	-0.0462	0.4627
4:13409237	t	c	-0.0311	0.4627
4:153587032	t	c	0.0576	0.4627
4:176747669	a	g	0.0292	0.4627
5:155772683	a	g	-0.0101	0.4627
5:162089568	a	g	-0.0473	0.4627
6:19375144	a	g	0.0417	0.4627
6:56312280	t	g	-0.0287	0.4627
6:112463076	t	c	-0.0085	0.4627
6:152182471	t	c	0.0461	0.4627
7:87745615	a	g	-0.0233	0.4627
7:90487214	t	c	-0.0159	0.4627
7:120988801	t	c	-0.0296	0.4627
8:52521125	t	c	0.0292	0.4627
8:118740185	t	c	-0.0082	0.4627
8:123012075	t	c	0.0649	0.4627
9:12487986	a	c	0.0405	0.4627
12:46922662	a	g	0.0225	0.4627
14:23884524	a	c	0.0414	0.4627
15:58395067	a	g	-0.0317	0.4627
16:51976829	a	g	0.0277	0.4627
17:8953010	a	g	-0.0118	0.4627
17:12822827	a	c	-0.0654	0.4627
17:66204613	t	c	0.0379	0.4627
19:32012811	t	c	-0.0344	0.4627
20:50351674	t	g	0.012	0.4627
20:56976178	a	g	-0.0541	0.4627
21:18848856	a	c	0.0089	0.4627
1:42429829	t	c	-0.0341	0.4628
1:85941299	t	c	0.01	0.4628
2:28221157	a	g	0.0348	0.4628
2:139444363	t	c	0.0229	0.4628
3:135489402	t	c	0.0295	0.4628
4:22715498	t	g	-0.0374	0.4628
4:43686113	a	g	-0.041	0.4628
4:122561562	a	c	-0.0185	0.4628
4:158263463	a	g	-0.04	0.4628
5:7701692	a	g	-0.0083	0.4628
5:113322268	t	c	-0.0243	0.4628
6:16750348	t	c	-0.0256	0.4628
6:140738580	a	g	-0.0165	0.4628
7:154814271	a	g	-0.0194	0.4628
8:3170756	a	g	-0.0187	0.4628
9:29508169	a	g	-0.0108	0.4628
10:11298607	t	c	0.0209	0.4628
11:46189971	a	g	0.0157	0.4628
11:83462643	t	c	-0.0389	0.4628
12:27971113	a	g	0.0111	0.4628
13:77385466	t	c	-0.0085	0.4628
13:85844405	a	g	-0.0256	0.4628
13:94559274	t	c	-0.0091	0.4628
13:98389588	a	g	0.0382	0.4628
13:111712594	t	c	-0.0368	0.4628
14:95991896	t	c	-0.0163	0.4628
17:4441536	t	c	-0.047	0.4628
18:6767702	a	g	0.0217	0.4628
18:74298884	a	g	-0.0118	0.4628
1:94043225	t	c	0.0259	0.4629
2:26799223	a	g	-0.0264	0.4629
2:133300040	a	c	-0.0229	0.4629
2:210172493	t	c	-0.0277	0.4629
3:2951548	t	c	-0.0272	0.4629
3:12732909	t	c	-0.0083	0.4629
4:18224218	a	g	-0.0355	0.4629
4:66917739	a	c	0.0214	0.4629
6:140314276	t	c	-0.0368	0.4629
7:49396500	a	g	-0.0486	0.4629
7:121132213	a	g	0.0089	0.4629
8:38293463	a	g	0.0096	0.4629
8:80891596	a	g	-0.0381	0.4629
11:40920329	a	c	-0.0547	0.4629
12:31414490	t	c	-0.0117	0.4629
12:59118722	t	c	-0.0374	0.4629
12:66783296	t	c	0.0425	0.4629
15:53771109	a	g	0.0293	0.4629
17:14227095	a	g	0.033	0.4629
17:48817652	t	c	0.0279	0.4629
18:74614739	t	g	0.0442	0.4629
19:50407651	t	c	0.0301	0.4629
1:53498126	t	g	0.0654	0.463
1:86271540	t	c	0.025	0.463
1:216796928	t	c	-0.0338	0.463
2:125093629	a	g	0.0273	0.463
2:133319448	t	c	-0.1518	0.463
3:4606349	t	c	-0.0139	0.463
4:181588069	t	g	0.0111	0.463
4:182219399	t	c	-0.059	0.463
4:190691150	a	g	-0.0082	0.463
5:105191454	t	g	0.0337	0.463
5:135565606	t	g	-0.0361	0.463
5:157110223	a	c	-0.0321	0.463
7:36507685	t	c	-0.0299	0.463
8:100898718	t	c	0.0369	0.463
9:23423452	a	g	0.0222	0.463
9:134104455	t	c	0.0428	0.463
12:94237556	a	g	0.0105	0.463
13:49647572	a	g	-0.0347	0.463
15:71055860	t	g	0.0114	0.463
16:22904121	t	c	-0.0292	0.463
18:29759313	t	c	0.0385	0.463
18:36509679	a	g	-0.0462	0.463
19:40285898	t	c	0.0104	0.463
21:44754437	t	c	0.009	0.463
1:58800895	a	c	0.0327	0.4631
1:119836236	t	c	0.0097	0.4631
1:211886541	a	g	-0.0304	0.4631
2:125588513	a	g	-0.0486	0.4631
2:144647191	a	g	-0.0361	0.4631
3:32147913	a	g	0.014	0.4631
3:98202567	a	g	0.0177	0.4631
3:107398638	t	c	-0.0465	0.4631
3:181435148	a	g	-0.011	0.4631
4:28927684	a	g	-0.027	0.4631
5:174479684	t	c	-0.0152	0.4631
6:86868885	t	c	-0.0313	0.4631
6:134641194	t	c	-0.0277	0.4631
7:150970648	t	c	0.0473	0.4631
8:23156838	a	g	0.0274	0.4631
8:51601814	a	c	0.0465	0.4631
9:85184373	a	g	-0.0321	0.4631
9:137568746	t	c	-0.0575	0.4631
10:111837962	a	g	-0.06	0.4631
11:19184042	a	g	0.0423	0.4631
11:20411518	t	c	0.0333	0.4631
12:94953181	t	c	0.0309	0.4631
13:24326707	t	c	0.0274	0.4631
13:66312925	t	c	-0.0317	0.4631
18:34721300	t	c	0.0396	0.4631
1:218006062	a	g	0.0367	0.4632
2:70748864	t	c	-0.044	0.4632
3:23639754	a	g	0.0091	0.4632
3:117997735	t	c	-0.009	0.4632
3:167781544	a	g	0.033	0.4632
4:63303164	t	c	0.0443	0.4632
4:76910673	t	c	-0.029	0.4632
5:117888236	a	g	-0.0325	0.4632
5:172100698	t	c	0.0129	0.4632
6:18652697	a	g	0.0201	0.4632
6:110773957	a	c	-0.0315	0.4632
7:80897957	t	c	0.0549	0.4632
7:83792154	t	c	0.0115	0.4632
7:158192517	t	g	0.029	0.4632
8:123293808	t	c	0.0292	0.4632
9:16304050	a	g	0.0246	0.4632
9:19139562	t	c	0.018	0.4632
11:102566247	t	c	0.0219	0.4632
13:49876695	a	g	-0.0311	0.4632
16:60454810	t	c	0.0221	0.4632
19:29301180	t	c	-0.0151	0.4632
19:52170777	a	g	-0.0271	0.4632
20:8700961	a	g	0.0342	0.4632
21:24651596	a	c	-0.0372	0.4632
2:165346216	t	g	0.0341	0.4633
2:171748365	a	g	-0.0344	0.4633
2:218785667	t	c	0.0288	0.4633
2:230054975	a	g	0.0399	0.4633
3:28885191	t	c	0.0374	0.4633
3:134549201	a	g	-0.0444	0.4633
6:90288563	t	c	0.0232	0.4633
8:95980969	a	g	0.0691	0.4633
9:9069548	t	g	0.0091	0.4633
9:93856705	t	g	0.0143	0.4633
10:3455541	a	c	-0.011	0.4633
10:6131312	a	c	-0.0226	0.4633
10:44263699	t	c	-0.0382	0.4633
11:19610526	t	c	-0.0545	0.4633
12:27753140	a	g	-0.0154	0.4633
12:116613232	a	g	-0.0212	0.4633
13:100402507	a	c	-0.0356	0.4633
13:108594120	t	c	-0.0383	0.4633
17:47308105	a	g	0.024	0.4633
1:22554378	t	c	-0.0329	0.4634
1:44389474	a	g	0.0449	0.4634
1:177340621	a	g	0.043	0.4634
2:59644761	t	c	-0.0408	0.4634
2:140706489	a	g	-0.041	0.4634
2:159963630	t	c	-0.0447	0.4634
3:65454234	t	c	0.0477	0.4634
3:163758292	t	g	0.0401	0.4634
4:3526642	t	c	0.032	0.4634
4:136682024	a	g	0.0284	0.4634
5:9713013	t	c	-0.0166	0.4634
5:31893663	a	g	0.0174	0.4634
5:102620108	a	c	-0.0287	0.4634
6:83289201	t	c	0.046	0.4634
7:16860502	t	c	-0.0375	0.4634
7:25106828	a	g	-0.0144	0.4634
7:63754516	a	g	-0.0199	0.4634
8:19030664	t	c	-0.0123	0.4634
8:135012357	a	g	0.0276	0.4634
11:77234218	t	c	0.0107	0.4634
11:134227512	t	c	-0.0467	0.4634
12:77413552	t	c	0.0385	0.4634
13:63841150	a	g	-0.0254	0.4634
13:87683889	a	g	0.0426	0.4634
13:88599888	a	g	-0.0396	0.4634
13:93535734	t	g	-0.0419	0.4634
16:17247321	t	c	0.0138	0.4634
16:19996958	a	g	0.0255	0.4634
1:29825151	t	c	0.0443	0.4635
1:30578212	a	g	0.0091	0.4635
2:35667245	t	c	0.0365	0.4635
2:181666576	a	g	-0.0348	0.4635
3:135264782	a	g	-0.04	0.4635
3:137831685	a	c	0.0243	0.4635
4:3135989	t	c	-0.0367	0.4635
4:20486294	t	c	0.0472	0.4635
4:76061531	t	c	-0.05	0.4635
4:116436242	a	g	-0.0594	0.4635
4:162059821	t	c	-0.0339	0.4635
5:38382970	a	g	-0.0457	0.4635
8:72362254	a	g	-0.0429	0.4635
9:3759975	a	g	0.0376	0.4635
9:111281694	a	c	0.0256	0.4635
9:113856740	a	g	-0.0852	0.4635
9:121419640	a	c	0.0596	0.4635
10:68415390	a	c	0.016	0.4635
11:11696959	a	g	0.0392	0.4635
11:68049334	a	c	-0.0102	0.4635
11:88282956	a	g	0.0423	0.4635
12:94801942	a	g	-0.0297	0.4635
14:78368906	a	g	0.0118	0.4635
15:42438508	t	c	-0.0457	0.4635
21:23674288	t	c	0.0367	0.4635
1:54728497	t	c	0.0126	0.4636
1:81254111	a	c	0.0135	0.4636
1:89935101	a	g	0.0083	0.4636
2:45538098	t	c	0.0646	0.4636
2:180682594	a	g	0.0352	0.4636
3:3002447	a	g	-0.0132	0.4636
3:16665719	a	c	-0.0128	0.4636
3:21583915	t	c	-0.0354	0.4636
3:57841961	a	g	0.0281	0.4636
3:141824924	t	g	0.0252	0.4636
4:4796443	t	c	0.0142	0.4636
5:18541718	a	g	-0.033	0.4636
5:28599111	t	g	0.0436	0.4636
5:102053499	a	g	0.0334	0.4636
5:132643377	t	c	-0.0084	0.4636
6:139375458	t	g	0.0196	0.4636
7:2759134	t	c	-0.0255	0.4636
7:68577475	a	g	-0.0481	0.4636
11:37574161	a	c	0.0105	0.4636
12:114811350	a	g	-0.0334	0.4636
13:27586980	a	g	-0.0344	0.4636
16:5658378	t	g	-0.0101	0.4636
16:86902813	a	g	-0.0159	0.4636
17:14586378	a	g	0.0309	0.4636
1:44990530	t	c	-0.052	0.4637
1:75431860	a	g	0.0234	0.4637
1:239864897	t	c	0.0418	0.4637
2:98991164	a	g	-0.036	0.4637
3:1132531	a	g	-0.135	0.4637
3:39201487	a	c	-0.0418	0.4637
4:18327511	t	c	0.0232	0.4637
4:122659257	t	c	0.018	0.4637
4:162244065	t	g	0.0371	0.4637
5:16875690	t	c	0.0097	0.4637
5:57941969	a	c	-0.0097	0.4637
5:129104970	t	g	0.0092	0.4637
5:174515327	t	c	0.0187	0.4637
6:101936369	a	c	0.0364	0.4637
7:4222725	a	g	0.0337	0.4637
10:111814893	a	g	-0.0162	0.4637
10:130798346	t	c	0.0331	0.4637
12:54814210	a	c	0.0212	0.4637
12:120010831	a	g	-0.0091	0.4637
14:84768408	a	g	-0.0235	0.4637
19:54639948	t	g	-0.0161	0.4637
1:5199347	t	c	0.0464	0.4638
3:36830730	t	c	0.023	0.4638
3:94697467	t	c	0.0122	0.4638
5:154164983	a	g	0.0341	0.4638
5:174552846	a	c	-0.0264	0.4638
6:117883998	t	c	-0.0417	0.4638
6:166647155	a	g	-0.0283	0.4638
7:157772506	a	g	-0.0204	0.4638
8:104659589	a	g	0.0348	0.4638
9:4490134	t	g	-0.0102	0.4638
10:30016714	t	c	-0.0387	0.4638
12:67580615	t	c	0.0366	0.4638
12:92402812	a	g	0.0084	0.4638
13:75866284	a	g	0.0142	0.4638
13:88340808	t	c	-0.038	0.4638
13:101365165	t	c	-0.0269	0.4638
13:113012499	t	c	0.0335	0.4638
14:95397127	t	c	0.0187	0.4638
18:25291305	t	c	-0.0096	0.4638
18:42526328	t	c	0.0086	0.4638
19:3013374	a	g	0.011	0.4638
20:1212186	a	g	-0.0237	0.4638
20:12272859	t	c	0.0403	0.4638
2:63756215	t	c	-0.0267	0.4639
3:134420033	t	c	0.0417	0.4639
4:57621320	t	g	-0.0171	0.4639
5:82027284	t	g	-0.0087	0.4639
6:38820493	a	c	0.0348	0.4639
6:110843185	t	c	-0.0159	0.4639
6:124263248	t	g	0.0506	0.4639
7:135467241	t	c	-0.0281	0.4639
7:140287201	t	c	0.0524	0.4639
8:4165096	a	g	-0.0158	0.4639
8:9140392	a	c	0.0114	0.4639
9:25383448	a	g	-0.0464	0.4639
9:73768618	a	g	-0.0243	0.4639
10:99833201	t	c	0.0322	0.4639
10:120768796	t	c	-0.0087	0.4639
12:104642564	t	g	0.0375	0.4639
13:68825306	a	g	-0.0274	0.4639
13:104246319	a	g	0.0302	0.4639
14:66640007	a	g	0.0581	0.4639
14:77725004	t	c	0.0405	0.4639
16:30405211	t	g	-0.035	0.4639
17:73753503	t	c	0.0119	0.4639
18:71543560	t	c	-0.0264	0.4639
20:14223570	a	c	-0.0297	0.4639
21:37082657	a	g	-0.043	0.4639
1:44079663	a	g	-0.0337	0.464
1:90797817	t	c	0.03	0.464
1:164815937	t	c	0.0443	0.464
1:175490238	a	g	-0.0256	0.464
1:179813551	t	g	0.0252	0.464
2:75518372	t	c	-0.0099	0.464
2:141691646	t	c	-0.0175	0.464
2:143709050	a	c	-0.0427	0.464
2:220874918	a	g	0.0244	0.464
3:34001399	a	g	0.0089	0.464
4:24448480	t	c	-0.0407	0.464
6:161938208	a	g	-0.0357	0.464
10:72034159	t	c	0.045	0.464
11:17178026	t	g	-0.0317	0.464
13:47102507	a	g	0.0388	0.464
16:49421605	t	c	-0.0152	0.464
18:10269703	t	c	-0.0198	0.464
19:40062281	t	c	-0.0441	0.464
21:34405447	t	c	-0.0092	0.464
21:40315304	a	g	0.0489	0.464
1:112371713	t	g	0.0289	0.4641
2:220439678	t	c	0.0101	0.4641
3:32396440	a	g	-0.0312	0.4641
3:181238857	t	c	0.0273	0.4641
4:36005501	a	c	-0.0155	0.4641
4:160212009	a	g	-0.0308	0.4641
4:188229432	a	g	-0.0597	0.4641
5:164734052	t	c	0.0383	0.4641
6:437421	a	g	-0.0326	0.4641
6:30538821	t	c	0.0234	0.4641
6:141744202	a	g	-0.076	0.4641
6:150936510	a	g	0.0274	0.4641
7:36547979	a	g	-0.0113	0.4641
7:142337300	a	g	0.02	0.4641
10:30895714	a	g	0.0532	0.4641
10:106590980	t	c	0.0505	0.4641
10:115527877	t	c	0.0108	0.4641
10:115704458	a	c	0.0323	0.4641
12:4398626	t	g	0.0285	0.4641
12:76285117	t	c	0.0229	0.4641
14:25382295	t	c	-0.0301	0.4641
14:48244894	t	c	0.0271	0.4641
15:74509505	t	c	-0.0285	0.4641
15:92912155	t	g	-0.0104	0.4641
16:62620571	a	c	0.0128	0.4641
17:18815518	a	g	0.0226	0.4641
18:50301709	t	g	0.0329	0.4641
20:18069113	t	c	0.0376	0.4641
1:34336265	a	c	0.0246	0.4642
1:221643466	a	c	0.0351	0.4642
2:8254787	t	c	0.046	0.4642
2:34801941	a	c	0.0552	0.4642
2:174022631	t	c	0.038	0.4642
3:107298796	t	c	-0.0449	0.4642
3:149122161	a	g	-0.0112	0.4642
3:178286953	a	g	0.0327	0.4642
4:102165248	t	g	0.0482	0.4642
4:154304549	a	g	-0.0092	0.4642
6:99135472	t	c	0.009	0.4642
6:127744342	t	c	-0.032	0.4642
7:17042961	t	c	-0.0427	0.4642
7:68643711	t	g	0.0296	0.4642
7:88592704	a	g	-0.0394	0.4642
7:95583806	t	c	-0.0479	0.4642
8:1531660	a	c	-0.0508	0.4642
8:138255784	a	g	0.0094	0.4642
9:32849413	t	c	0.0084	0.4642
11:1247798	t	c	-0.0419	0.4642
11:76674166	t	c	0.0278	0.4642
11:95433273	a	g	0.0297	0.4642
13:101369713	t	c	0.0366	0.4642
13:112588855	t	g	0.0306	0.4642
17:30922541	t	g	0.0503	0.4642
18:67090139	a	g	-0.0085	0.4642
18:75577922	t	c	0.0104	0.4642
1:163482670	t	g	-0.0158	0.4643
1:213626716	a	g	0.0265	0.4643
2:63375567	t	c	0.0337	0.4643
3:98783917	t	c	-0.0335	0.4643
4:41222165	a	g	-0.0106	0.4643
4:174113363	a	g	-0.0248	0.4643
5:45926151	a	c	0.0481	0.4643
7:29107765	t	c	0.0399	0.4643
7:47020239	t	c	-0.0261	0.4643
7:87107595	t	c	-0.0384	0.4643
7:138072497	t	c	0.0106	0.4643
8:10448142	t	c	0.011	0.4643
8:109210467	t	c	0.0201	0.4643
10:4810991	a	g	0.0161	0.4643
10:14700072	a	g	-0.0215	0.4643
10:30100235	t	c	0.0094	0.4643
11:106495606	a	g	-0.0607	0.4643
12:46560772	a	c	-0.0338	0.4643
12:123919969	t	c	-0.0095	0.4643
13:29823915	a	g	0.0672	0.4643
13:33586504	a	g	-0.0399	0.4643
13:68191245	t	c	-0.0283	0.4643
13:112266639	a	g	0.0208	0.4643
14:45247188	a	g	-0.0395	0.4643
17:64956399	a	g	-0.0098	0.4643
18:55217248	a	g	0.0343	0.4643
2:34396936	t	g	0.0355	0.4644
2:68029129	t	c	0.0271	0.4644
2:197328360	t	c	-0.0352	0.4644
2:230516094	a	g	0.0418	0.4644
5:26493545	t	c	0.0425	0.4644
6:19777385	t	c	0.0312	0.4644
6:166055847	a	g	-0.0411	0.4644
7:117551507	a	g	0.0473	0.4644
7:136714112	t	c	0.0083	0.4644
8:24496633	t	c	-0.0274	0.4644
8:38692689	a	g	0.021	0.4644
8:51380555	a	g	0.0507	0.4644
11:35410601	a	g	0.0158	0.4644
11:88558602	t	c	-0.025	0.4644
16:26364953	a	g	0.0367	0.4644
17:13379911	a	g	0.0231	0.4644
18:39913000	a	g	-0.0311	0.4644
20:14509517	a	c	0.0398	0.4644
1:58201813	a	c	-0.0531	0.4645
2:33325245	t	c	-0.0394	0.4645
3:107438927	a	g	0.0405	0.4645
5:136764065	t	c	0.0196	0.4645
5:169742942	a	g	0.0125	0.4645
6:167003310	a	c	0.0106	0.4645
7:132832620	t	c	0.0304	0.4645
8:18647150	t	c	-0.0212	0.4645
8:92763992	a	g	0.0205	0.4645
8:129109712	t	g	0.0445	0.4645
9:736363	a	g	0.0257	0.4645
10:88322534	t	c	0.0356	0.4645
11:81894017	a	g	-0.037	0.4645
11:117470522	t	c	0.0547	0.4645
20:37249744	a	g	0.036	0.4645
1:9904762	a	g	-0.0379	0.4646
1:75828692	t	c	0.0352	0.4646
1:216212156	t	c	-0.0266	0.4646
2:46037964	a	g	-0.0368	0.4646
2:221369130	t	c	0.0241	0.4646
3:128753557	a	g	0.0475	0.4646
5:27146918	a	c	-0.0105	0.4646
5:62649497	t	c	-0.043	0.4646
6:55558517	t	c	0.0351	0.4646
7:62338799	a	g	-0.0132	0.4646
7:68748755	a	c	0.0439	0.4646
8:1319959	a	g	0.0096	0.4646
8:32125314	a	g	-0.0213	0.4646
8:99495141	t	c	-0.0324	0.4646
10:19500071	t	c	0.0428	0.4646
11:99389926	t	g	-0.0315	0.4646
12:58208399	t	c	0.0455	0.4646
12:63554564	t	c	-0.0414	0.4646
14:86675808	a	g	-0.0418	0.4646
15:29685764	t	g	0.0187	0.4646
18:67637448	t	c	-0.0236	0.4646
21:39957981	t	c	-0.0279	0.4646
21:42366956	a	g	-0.0312	0.4646
1:246211790	a	g	0.0263	0.4647
3:101689993	t	c	-0.0427	0.4647
3:192760891	a	g	0.01	0.4647
5:42299509	a	g	-0.0482	0.4647
5:55872341	a	c	0.0091	0.4647
5:60952718	a	g	0.0334	0.4647
5:82990304	a	c	0.027	0.4647
5:163854666	t	c	-0.0095	0.4647
6:138984235	t	c	-0.0156	0.4647
7:34716750	a	c	-0.0437	0.4647
9:99087536	t	c	0.0535	0.4647
10:52411305	a	g	0.0594	0.4647
10:56647695	a	g	0.0095	0.4647
10:80712626	a	g	0.0447	0.4647
12:89422317	t	g	0.0317	0.4647
13:71274503	t	c	0.0353	0.4647
15:50917582	t	c	-0.0419	0.4647
20:12473094	t	c	-0.0267	0.4647
1:218627980	t	c	0.0326	0.4648
2:106584422	a	g	0.0092	0.4648
2:129713171	t	c	-0.0203	0.4648
3:167922716	t	c	0.0144	0.4648
3:179356652	a	g	0.0226	0.4648
4:37881053	t	c	0.034	0.4648
6:49647119	a	c	-0.0285	0.4648
7:20065476	t	g	-0.0364	0.4648
7:53995462	a	c	0.0358	0.4648
7:110684053	t	c	0.0251	0.4648
8:103978422	a	g	-0.0616	0.4648
8:121669010	a	c	-0.0212	0.4648
9:31965501	t	g	-0.0296	0.4648
9:88250757	a	c	-0.0112	0.4648
11:30698242	a	g	-0.0385	0.4648
11:103426488	t	c	-0.0378	0.4648
13:36559030	a	g	-0.0118	0.4648
15:70344371	t	c	-0.0376	0.4648
18:35477827	t	c	-0.0272	0.4648
1:220516794	t	g	0.0105	0.4649
2:7281649	a	g	0.0151	0.4649
3:496285	a	c	0.0372	0.4649
3:11859785	a	g	0.0398	0.4649
3:73189240	a	g	0.0327	0.4649
3:107655280	a	g	-0.0433	0.4649
4:177187933	a	g	-0.0359	0.4649
5:174529342	t	c	-0.0199	0.4649
6:19643912	a	g	-0.0249	0.4649
6:47813358	t	c	-0.0306	0.4649
7:19736899	a	g	-0.0467	0.4649
7:29162155	t	c	-0.0331	0.4649
7:145383915	a	g	0.0331	0.4649
8:22661309	a	g	-0.0267	0.4649
8:67733840	t	c	-0.0194	0.4649
8:125534787	a	c	0.0865	0.4649
9:135904340	t	c	0.0086	0.4649
9:137746624	t	c	0.0296	0.4649
10:16211375	t	g	0.0344	0.4649
10:80671490	t	g	-0.0143	0.4649
10:88374693	t	g	0.0411	0.4649
13:73929100	t	g	0.0285	0.4649
14:98360878	t	c	0.0342	0.4649
14:98989483	t	g	0.01	0.4649
15:99375272	a	g	-0.0287	0.4649
16:6495313	a	g	-0.0085	0.4649
16:50758768	t	g	0.055	0.4649
16:76633481	t	g	-0.0116	0.4649
17:38719752	t	g	-0.0528	0.4649
19:34022885	a	g	-0.0474	0.4649
1:170060392	a	c	-0.0206	0.465
1:247773314	t	c	0.0417	0.465
2:12680320	a	g	0.0105	0.465
2:18753590	a	c	-0.0123	0.465
3:11951028	t	c	0.0094	0.465
3:117730982	t	c	0.0368	0.465
3:187773545	t	c	0.025	0.465
4:148654040	t	c	-0.0432	0.465
5:34035609	t	c	-0.0089	0.465
5:174096123	a	g	-0.0233	0.465
6:4414556	a	g	-0.0379	0.465
6:39609754	a	g	-0.0696	0.465
6:66384147	t	c	0.0261	0.465
6:99131272	a	g	0.0435	0.465
6:119264642	a	g	-0.0349	0.465
9:36770356	a	g	0.0316	0.465
9:73922800	t	g	0.0288	0.465
10:112348078	t	c	0.0257	0.465
10:134526656	a	g	-0.0391	0.465
11:12064732	a	g	0.0448	0.465
11:30901989	a	g	0.0128	0.465
12:105063640	a	g	0.0436	0.465
13:113717534	t	c	-0.037	0.465
14:28833941	a	g	-0.0733	0.465
15:25126467	t	c	-0.016	0.465
15:63960145	t	c	-0.0438	0.465
18:26048805	a	g	0.0361	0.465
18:63632729	t	c	0.0104	0.465
19:22390486	t	c	0.0306	0.465
19:29616575	a	g	-0.0215	0.465
19:38653376	t	c	0.0291	0.465
20:22836202	a	g	0.0499	0.465
20:51904709	a	g	0.015	0.465
21:46974756	t	g	0.0345	0.465
1:28187209	a	g	0.0454	0.4651
3:20928751	a	g	0.0302	0.4651
4:5056669	t	c	-0.0254	0.4651
5:82359955	t	c	-0.044	0.4651
5:89577021	a	g	0.0377	0.4651
5:171267352	t	g	0.0358	0.4651
6:33975810	a	c	-0.0118	0.4651
6:150412219	t	c	-0.0085	0.4651
8:27550775	a	c	-0.0335	0.4651
8:40483038	t	g	0.0199	0.4651
8:79132861	t	c	-0.0097	0.4651
9:128060241	t	c	-0.0216	0.4651
10:13586488	t	c	-0.0219	0.4651
11:92811776	t	c	-0.0112	0.4651
12:53365513	t	c	-0.0093	0.4651
16:71802567	a	c	-0.0113	0.4651
17:70674016	a	g	0.0405	0.4651
18:10814334	a	g	0.0096	0.4651
18:69963439	a	c	0.0453	0.4651
19:46361975	a	g	0.0367	0.4651
21:23267861	t	c	0.0207	0.4651
21:39238332	a	c	-0.0378	0.4651
2:227131607	a	c	-0.0337	0.4652
3:27119688	t	g	-0.1452	0.4652
4:26260305	a	g	-0.0251	0.4652
4:42583341	a	g	-0.0344	0.4652
5:80368156	t	c	-0.0375	0.4652
6:6540618	a	g	0.0257	0.4652
6:9255256	t	c	0.0325	0.4652
6:43351686	a	c	-0.0386	0.4652
6:67567632	a	g	-0.0084	0.4652
7:80604838	a	c	0.0366	0.4652
7:103362641	a	g	0.0327	0.4652
7:134432695	a	g	0.0397	0.4652
8:83896751	t	c	0.0245	0.4652
10:80036876	t	c	-0.0135	0.4652
11:127130503	t	c	0.0181	0.4652
16:23712728	a	g	-0.0101	0.4652
17:72184310	t	g	0.0366	0.4652
19:39194599	t	c	-0.0512	0.4652
20:22058910	a	g	0.0209	0.4652
1:57700874	t	g	0.042	0.4653
1:110449290	t	g	-0.0129	0.4653
2:69253488	t	g	-0.0744	0.4653
2:165988343	t	c	0.0112	0.4653
2:205179171	a	g	-0.046	0.4653
3:87065282	t	c	0.0446	0.4653
3:113507242	t	c	-0.0266	0.4653
4:7483024	t	c	-0.0114	0.4653
4:100000612	a	g	-0.0279	0.4653
5:21276371	a	g	0.0573	0.4653
5:56223123	t	c	-0.0248	0.4653
6:168705237	a	g	-0.0159	0.4653
7:15336494	a	g	-0.0094	0.4653
7:31939263	t	c	0.0437	0.4653
8:118198669	a	c	-0.0363	0.4653
8:134817763	a	g	-0.0355	0.4653
9:83513935	a	g	-0.0219	0.4653
9:84279715	t	c	-0.0309	0.4653
10:26478852	t	c	-0.0243	0.4653
11:75116086	a	g	0.0429	0.4653
11:123965445	t	c	0.0093	0.4653
12:638166	t	c	-0.0128	0.4653
13:32986235	a	g	-0.039	0.4653
13:92973225	a	g	0.0266	0.4653
13:104616899	t	c	0.0628	0.4653
14:54152301	a	g	0.0309	0.4653
14:96700137	a	g	0.023	0.4653
15:30039957	t	g	-0.0237	0.4653
15:97940137	t	c	-0.0391	0.4653
16:6604450	t	c	0.0312	0.4653
16:66464748	a	g	-0.0417	0.4653
17:71005275	a	g	0.0116	0.4653
19:19989679	t	c	0.0214	0.4653
19:36221525	a	g	0.0425	0.4653
19:56781053	a	g	-0.0242	0.4653
21:39018136	a	g	-0.033	0.4653
1:94535689	a	c	-0.0165	0.4654
2:23225622	t	c	0.0295	0.4654
2:212495897	t	c	-0.0175	0.4654
3:117166341	a	g	0.0298	0.4654
4:7171472	a	c	0.0116	0.4654
4:7611588	t	g	0.0217	0.4654
5:4001778	t	c	-0.0347	0.4654
6:1595216	t	c	-0.0085	0.4654
6:13225971	a	g	-0.0201	0.4654
7:150228588	a	g	-0.0726	0.4654
8:119188691	a	g	-0.0656	0.4654
8:134863170	t	g	0.017	0.4654
9:24789843	a	g	-0.0385	0.4654
9:33153273	a	g	0.0161	0.4654
9:127214346	t	c	-0.0251	0.4654
10:11256442	t	c	0.0101	0.4654
10:54534700	a	c	0.0329	0.4654
11:60831198	a	g	-0.0383	0.4654
11:100221722	a	c	-0.0423	0.4654
11:126063297	t	c	-0.0568	0.4654
12:43243922	a	g	0.0085	0.4654
12:79237890	t	c	0.0515	0.4654
13:25584243	t	g	0.0283	0.4654
13:32747744	a	g	0.0291	0.4654
16:26880677	a	g	-0.011	0.4654
16:80004477	t	c	0.0348	0.4654
21:29066428	t	c	0.0094	0.4654
1:190827714	a	g	-0.0314	0.4655
1:229147473	t	g	-0.052	0.4655
2:85719141	t	c	-0.037	0.4655
2:191442869	a	g	0.0192	0.4655
3:31847222	t	c	0.0417	0.4655
3:40175610	a	g	0.0446	0.4655
3:134035962	a	g	0.0374	0.4655
3:192293753	t	c	0.0117	0.4655
4:39035870	a	g	-0.0353	0.4655
4:89019837	t	c	-0.0325	0.4655
5:92148697	a	g	0.041	0.4655
6:35514316	a	g	0.0239	0.4655
7:107943818	a	g	0.0086	0.4655
8:16654748	t	g	0.0217	0.4655
8:128812569	a	g	0.0419	0.4655
9:4810084	t	c	-0.0485	0.4655
10:82153092	t	c	0.0383	0.4655
11:39559349	t	c	0.0272	0.4655
11:89180341	a	c	-0.059	0.4655
11:126271608	a	g	-0.0399	0.4655
12:22161333	t	c	0.0362	0.4655
14:95700975	t	c	0.0258	0.4655
18:25800369	a	c	0.0392	0.4655
20:9742580	a	g	0.0092	0.4655
1:23208925	a	g	0.0195	0.4656
2:197384445	t	g	0.0386	0.4656
4:35771875	t	g	-0.0264	0.4656
4:60561312	t	c	-0.0314	0.4656
5:169708485	t	c	0.0099	0.4656
7:16837454	t	c	-0.0262	0.4656
7:141756502	a	g	0.0161	0.4656
11:44617564	t	g	-0.0344	0.4656
11:75254908	a	g	-0.0127	0.4656
11:105666414	t	c	0.0521	0.4656
14:52765943	a	g	0.0268	0.4656
14:70464703	t	c	0.0301	0.4656
14:97889948	a	g	0.0526	0.4656
18:45503329	a	g	-0.0437	0.4656
19:33774236	a	g	0.0153	0.4656
19:39759974	t	c	-0.0228	0.4656
20:55692082	t	c	-0.0326	0.4656
2:121410410	a	c	0.0441	0.4657
2:214369408	t	c	0.0409	0.4657
3:112532758	a	g	0.0446	0.4657
4:105120125	t	c	0.0363	0.4657
4:106451311	a	g	0.0092	0.4657
4:108842360	t	g	-0.0091	0.4657
5:3071571	t	c	-0.0307	0.4657
7:96933973	t	c	-0.0222	0.4657
8:12696222	t	c	0.0416	0.4657
9:24779576	t	g	0.0367	0.4657
9:113775771	a	g	0.0318	0.4657
10:103596142	t	c	0.0359	0.4657
10:121622980	a	c	0.0241	0.4657
12:4072509	t	g	-0.0161	0.4657
12:11357112	t	c	0.0299	0.4657
12:12687224	a	g	-0.0253	0.4657
12:40582532	t	c	-0.0243	0.4657
13:69761232	a	g	-0.0126	0.4657
13:106490664	t	c	0.0324	0.4657
14:79681303	a	g	-0.0126	0.4657
15:29401084	a	g	-0.0273	0.4657
20:16747003	a	g	-0.0359	0.4657
21:34133365	t	c	-0.0305	0.4657
1:8971274	t	c	-0.0219	0.4658
1:111725206	t	c	0.0374	0.4658
2:75252198	a	g	-0.0333	0.4658
2:170281860	t	c	-0.0364	0.4658
3:23822549	t	c	0.0305	0.4658
3:63423459	t	c	-0.0152	0.4658
3:184201019	t	c	0.0324	0.4658
4:5497327	t	c	-0.0101	0.4658
4:28522701	t	g	-0.0219	0.4658
4:110218367	t	c	-0.053	0.4658
4:123025758	t	c	0.0435	0.4658
6:124944436	t	c	-0.0265	0.4658
7:9912333	a	g	-0.022	0.4658
7:23556884	a	g	0.0202	0.4658
8:29024356	t	c	0.0391	0.4658
8:53879180	a	g	0.0376	0.4658
8:73231464	a	c	0.0118	0.4658
8:113581898	a	g	-0.0329	0.4658
8:142525567	a	g	-0.0083	0.4658
9:118257302	t	c	-0.0346	0.4658
11:82358636	a	g	-0.0082	0.4658
12:101917660	a	g	0.0088	0.4658
12:105637476	t	g	0.0354	0.4658
12:112342951	a	g	0.0251	0.4658
13:32725132	a	g	-0.0259	0.4658
15:96713315	t	c	-0.0427	0.4658
18:2112179	t	c	-0.0507	0.4658
18:68093314	t	c	0.0347	0.4658
1:48528762	t	c	0.0248	0.4659
1:183917251	t	c	-0.0296	0.4659
1:226137824	a	g	0.0248	0.4659
2:100672611	a	c	0.0514	0.4659
2:145623519	a	g	-0.0217	0.4659
3:150707804	a	g	-0.0141	0.4659
3:196967595	t	g	0.036	0.4659
4:32484424	t	c	-0.021	0.4659
4:163183973	a	g	-0.0434	0.4659
5:5308752	a	g	0.0133	0.4659
5:18346785	t	g	0.0293	0.4659
5:34784111	a	g	0.0288	0.4659
5:40802369	t	c	0.0223	0.4659
5:137810842	t	c	-0.0315	0.4659
5:160896335	a	c	-0.0355	0.4659
5:179921935	a	g	0.0097	0.4659
7:22218403	a	c	-0.0231	0.4659
9:26644921	a	g	0.0349	0.4659
9:116971920	t	c	-0.0552	0.4659
9:120052359	a	c	0.0532	0.4659
10:62637166	a	g	-0.0358	0.4659
10:80024253	a	g	0.0094	0.4659
11:95830848	a	g	0.022	0.4659
11:122535065	a	g	-0.042	0.4659
12:18276215	a	c	-0.0331	0.4659
12:43184532	t	c	0.0402	0.4659
13:88030441	a	g	0.0428	0.4659
15:66515149	t	c	-0.0318	0.4659
16:14576002	a	c	-0.0416	0.4659
17:29268402	t	g	-0.0495	0.4659
19:38921409	a	g	0.0238	0.4659
20:47362812	a	g	-0.0355	0.4659
1:158874738	a	g	-0.0459	0.466
2:386507	a	g	-0.0171	0.466
2:49616251	a	g	0.0454	0.466
2:105464380	t	c	-0.0102	0.466
3:44699926	t	c	-0.0208	0.466
5:44914285	a	g	0.009	0.466
8:70768089	a	g	-0.0442	0.466
9:102149279	t	g	0.0352	0.466
10:105317541	a	g	0.015	0.466
10:131744131	a	g	-0.0103	0.466
12:106478289	t	c	-0.0642	0.466
12:110573793	a	c	-0.0371	0.466
13:38167839	t	c	-0.0269	0.466
13:53410632	t	c	-0.0223	0.466
13:71731456	a	c	-0.0084	0.466
14:64063611	t	c	-0.0413	0.466
15:89846510	t	g	-0.0308	0.466
15:100199027	a	g	-0.0194	0.466
1:18360893	t	c	-0.0295	0.4661
1:36567343	a	g	0.0148	0.4661
1:77555481	t	c	-0.0082	0.4661
1:202129196	t	c	0.0146	0.4661
1:226653052	t	c	0.0331	0.4661
3:111273928	a	g	0.0622	0.4661
3:135323429	a	g	0.0129	0.4661
4:183564746	t	c	0.0269	0.4661
5:63768400	a	g	-0.0267	0.4661
5:124329784	a	g	-0.0616	0.4661
5:172246580	a	g	0.0287	0.4661
6:7607292	t	c	-0.0248	0.4661
6:51555615	t	g	0.0394	0.4661
7:143779041	a	g	-0.0372	0.4661
9:102667409	t	c	0.0495	0.4661
9:121445955	a	c	0.0268	0.4661
10:3579986	t	c	-0.0402	0.4661
10:38466221	a	g	-0.0172	0.4661
11:30625279	t	g	0.0265	0.4661
12:801414	a	g	-0.0088	0.4661
12:27606786	a	g	-0.0185	0.4661
12:58738001	t	c	-0.0236	0.4661
12:97724327	a	g	0.0304	0.4661
12:114830762	a	g	-0.0273	0.4661
12:130902497	a	g	-0.0111	0.4661
13:42869485	a	g	-0.0201	0.4661
13:72860250	a	g	0.0258	0.4661
14:77273947	a	g	0.0405	0.4661
15:24032071	t	c	-0.0155	0.4661
15:64164972	t	c	-0.0295	0.4661
20:50000147	a	g	0.0083	0.4661
21:23502907	a	g	0.0244	0.4661
1:82120976	t	c	-0.0464	0.4662
1:185907816	a	g	0.0184	0.4662
2:29198149	a	g	-0.0418	0.4662
2:67740678	a	g	0.0385	0.4662
4:27889248	t	c	-0.012	0.4662
4:66428153	t	c	-0.0245	0.4662
4:176045606	t	c	0.0564	0.4662
5:106569809	t	c	-0.0084	0.4662
7:78022196	a	g	0.05	0.4662
7:109304110	a	c	0.0099	0.4662
8:104737887	a	g	-0.016	0.4662
9:73207891	a	c	-0.0295	0.4662
10:34187483	t	c	-0.0299	0.4662
10:76816715	a	g	0.0233	0.4662
11:7932826	a	g	0.0137	0.4662
11:14612872	t	c	0.0322	0.4662
11:44674461	a	g	-0.0129	0.4662
11:101655470	t	g	-0.0344	0.4662
14:103366766	t	c	-0.0354	0.4662
15:51330646	t	c	0.0322	0.4662
15:96595700	t	c	-0.0329	0.4662
16:52393328	t	c	0.0288	0.4662
18:12141195	a	g	0.0412	0.4662
19:45049859	a	c	-0.0318	0.4662
20:19582365	a	g	-0.0238	0.4662
2:24365234	a	g	-0.0291	0.4663
2:60974990	t	c	-0.0407	0.4663
2:66277865	t	g	0.0418	0.4663
3:10996555	t	c	0.0283	0.4663
3:24838614	a	g	-0.024	0.4663
3:176859186	t	c	0.0448	0.4663
4:94673458	a	g	0.0137	0.4663
4:102681537	t	c	-0.037	0.4663
6:11473209	t	c	0.0499	0.4663
6:71346878	t	c	-0.0403	0.4663
7:1881060	a	g	-0.0475	0.4663
7:36794337	t	c	0.0229	0.4663
8:1857915	a	g	-0.0416	0.4663
8:98204411	t	g	-0.0271	0.4663
11:18861142	a	g	0.0179	0.4663
12:132036121	a	g	-0.0566	0.4663
13:20845580	t	c	0.0094	0.4663
15:26633253	t	g	-0.0359	0.4663
16:72651269	t	c	0.0175	0.4663
17:52863321	a	g	-0.0121	0.4663
2:11057296	t	c	-0.0303	0.4664
2:56951691	t	g	-0.0239	0.4664
4:14898401	a	g	0.0746	0.4664
6:48802106	t	c	0.0264	0.4664
6:80472148	a	c	-0.0389	0.4664
7:8532504	a	c	-0.0118	0.4664
7:35687894	a	g	0.0266	0.4664
7:42136304	t	g	-0.0268	0.4664
7:48545794	t	c	-0.0425	0.4664
10:72664033	t	c	-0.0431	0.4664
10:135076584	t	c	-0.0482	0.4664
11:126370065	t	c	0.0088	0.4664
11:132479379	a	g	-0.0086	0.4664
14:38210286	a	g	0.0236	0.4664
15:57644267	a	c	0.0101	0.4664
16:6032809	t	c	-0.0146	0.4664
17:20849129	a	g	-0.0247	0.4664
17:70509452	a	g	-0.0386	0.4664
18:7480555	a	g	-0.0343	0.4664
18:28643071	t	c	-0.0085	0.4664
20:6484567	a	g	0.0475	0.4664
20:47727897	a	g	0.0289	0.4664
1:2339573	t	g	-0.0316	0.4665
1:20296549	a	g	0.0234	0.4665
1:157340784	a	g	-0.0158	0.4665
1:162696682	t	c	0.0151	0.4665
1:217633625	a	g	-0.0299	0.4665
2:9912496	t	g	-0.0301	0.4665
2:165743276	a	g	-0.0537	0.4665
2:210128040	t	c	-0.042	0.4665
3:6759279	a	g	0.0101	0.4665
3:56929961	t	c	-0.0156	0.4665
3:180043170	t	c	0.078	0.4665
4:117497430	t	g	-0.0203	0.4665
4:184514083	a	g	-0.0146	0.4665
6:11594578	t	c	-0.0257	0.4665
6:44534849	t	g	-0.017	0.4665
10:57030858	a	g	-0.0131	0.4665
10:61067845	t	c	0.0184	0.4665
11:70765782	t	c	-0.0401	0.4665
12:9388569	a	c	-0.0338	0.4665
12:27999751	t	c	-0.0401	0.4665
12:103823966	a	g	0.0147	0.4665
13:24309215	a	g	0.0377	0.4665
18:15004191	a	g	0.0116	0.4665
18:23664004	a	g	-0.0389	0.4665
1:33568619	t	c	0.0338	0.4666
1:245474289	t	c	0.0438	0.4666
3:105772337	a	g	-0.0093	0.4666
3:125568847	t	c	-0.039	0.4666
3:174441120	t	c	-0.0377	0.4666
4:137325068	a	g	-0.0323	0.4666
5:44676214	a	g	0.033	0.4666
7:16565063	t	c	0.0376	0.4666
7:36923251	t	c	-0.0281	0.4666
7:52955405	t	c	0.0102	0.4666
8:134739639	t	c	0.0305	0.4666
9:4032035	a	g	0.0085	0.4666
10:9940377	t	c	0.0194	0.4666
10:126371030	a	g	0.0352	0.4666
10:133744201	a	c	0.0307	0.4666
13:24575040	t	c	0.0165	0.4666
13:35890878	t	c	-0.0258	0.4666
13:76693141	t	c	0.0373	0.4666
14:31303545	a	g	0.0128	0.4666
15:98194008	a	g	-0.0342	0.4666
16:19353171	a	g	-0.0171	0.4666
16:65518546	a	g	-0.0382	0.4666
17:27359018	t	c	0.0391	0.4666
17:56477549	t	c	0.0358	0.4666
19:8469738	t	c	-0.0113	0.4666
1:6992858	a	g	-0.0086	0.4667
1:15197420	a	g	0.0104	0.4667
1:48697751	t	c	0.0104	0.4667
2:102335399	a	g	0.0236	0.4667
2:118856156	a	g	0.0177	0.4667
2:154988562	t	c	-0.0202	0.4667
2:234842708	t	c	-0.0404	0.4667
3:11603090	t	c	0.0282	0.4667
3:127072675	a	g	0.0264	0.4667
5:131737029	t	c	0.0288	0.4667
5:165966877	a	g	-0.0701	0.4667
6:50682311	t	c	0.0225	0.4667
6:86897198	t	c	-0.0228	0.4667
6:117112436	t	c	-0.0192	0.4667
7:42996587	t	c	-0.0244	0.4667
7:130990729	a	g	-0.0264	0.4667
11:14262063	t	c	0.0239	0.4667
11:78144383	a	c	0.0355	0.4667
11:83701293	t	c	0.0488	0.4667
13:50285709	a	g	0.0432	0.4667
16:7446343	a	g	-0.0099	0.4667
16:13378602	a	g	0.0246	0.4667
18:74973978	t	c	-0.0333	0.4667
1:30370355	t	c	0.0302	0.4668
1:225953619	a	g	0.0332	0.4668
2:109953784	t	c	-0.0391	0.4668
2:180983069	a	g	0.0085	0.4668
3:140013162	t	g	-0.034	0.4668
3:194755592	a	g	0.0249	0.4668
4:31004488	t	g	0.0505	0.4668
4:58077739	a	g	-0.0373	0.4668
5:16674149	t	c	0.0459	0.4668
5:30826476	a	g	0.0388	0.4668
5:55166590	t	g	-0.0461	0.4668
8:97255951	t	g	0.0531	0.4668
9:15091826	t	c	0.0194	0.4668
9:110719318	t	c	-0.019	0.4668
9:137361097	a	g	0.0373	0.4668
11:6758010	t	c	0.0299	0.4668
11:78872843	t	g	0.0105	0.4668
11:85461417	t	c	0.0358	0.4668
11:126888268	a	g	0.0086	0.4668
12:28695510	a	g	0.0205	0.4668
14:59008724	a	g	-0.0342	0.4668
14:94990125	a	g	0.0372	0.4668
1:158721920	t	c	0.0294	0.4669
3:103096007	a	g	-0.0364	0.4669
4:166661136	t	c	-0.0136	0.4669
5:55686094	t	c	-0.03	0.4669
5:102971718	a	g	-0.0168	0.4669
6:83358875	a	g	0.0392	0.4669
7:88933694	t	c	-0.0251	0.4669
7:107394679	t	c	0.0249	0.4669
8:14013709	t	c	0.0369	0.4669
8:56859216	t	c	-0.0423	0.4669
9:28248028	a	g	0.0468	0.4669
10:26822139	t	g	-0.0148	0.4669
10:60891412	t	c	-0.026	0.4669
12:74792125	t	c	0.0488	0.4669
12:120533852	t	c	-0.0332	0.4669
15:61327545	t	c	0.0309	0.4669
17:17792893	t	c	-0.0591	0.4669
18:9038735	t	c	0.0269	0.4669
20:25455611	t	g	0.0087	0.4669
20:41231473	t	c	-0.0382	0.4669
1:104768887	t	g	-0.0086	0.467
1:172652129	a	c	-0.0083	0.467
1:217265213	t	c	0.0352	0.467
2:10868025	a	g	0.0439	0.467
2:48412915	a	g	-0.0292	0.467
2:60824256	t	c	0.015	0.467
2:124918623	a	g	-0.0247	0.467
2:186121469	t	g	0.0428	0.467
3:13319144	t	c	0.0545	0.467
3:26456875	t	g	-0.0335	0.467
3:125229427	t	c	-0.0417	0.467
3:178511865	a	g	-0.0334	0.467
3:189503853	t	c	0.0312	0.467
4:27069273	a	c	0.031	0.467
