## Supplemental Table 1 for "Metal mixtures associate with higher amyotrophic lateral sclerosis risk and mortality independent of genetic risk and correlate to self-reported exposures: a case-control study" (part 7 of 9)

SNP	A1	A2	beta	pval
4:68962295	t	c	-0.0089	0.467
5:71723953	a	g	0.0295	0.467
5:137891443	t	c	-0.021	0.467
5:170866296	a	c	-0.0212	0.467
6:154690885	t	g	0.0296	0.467
6:166639948	t	c	0.0604	0.467
7:156820078	a	g	-0.0156	0.467
12:95019352	a	g	0.0086	0.467
12:115034453	a	c	-0.02	0.467
14:33310834	a	g	0.0096	0.467
14:34447248	t	g	0.0332	0.467
15:42502018	a	c	0.012	0.467
15:61751677	a	g	0.0223	0.467
15:98897350	t	c	-0.0374	0.467
1:41345625	t	c	-0.0398	0.4671
1:68039605	t	c	-0.021	0.4671
1:246764939	a	g	-0.0361	0.4671
2:58498526	t	g	-0.0399	0.4671
2:207909168	t	c	0.0554	0.4671
3:143398769	t	c	-0.0152	0.4671
4:21676772	a	g	-0.036	0.4671
4:63667331	a	g	-0.1586	0.4671
4:117457851	t	c	-0.0326	0.4671
5:157700256	a	c	-0.0421	0.4671
6:42105234	t	c	0.0209	0.4671
6:70374440	t	c	0.0407	0.4671
7:28492664	a	g	0.0092	0.4671
7:42896625	t	g	0.0216	0.4671
7:79910987	t	c	0.0408	0.4671
7:122285407	a	g	0.0523	0.4671
7:156827775	t	c	-0.0273	0.4671
8:29555711	t	c	-0.0743	0.4671
8:49878784	a	g	-0.0435	0.4671
8:105067863	a	g	0.0251	0.4671
8:107547214	a	g	0.0308	0.4671
9:109448677	t	c	-0.0238	0.4671
10:6383945	a	g	0.0342	0.4671
11:32615001	a	g	0.0089	0.4671
13:110169912	t	c	0.0423	0.4671
13:112596098	t	c	-0.0375	0.4671
16:24295226	t	c	-0.0338	0.4671
16:50009760	t	c	0.0383	0.4671
21:27602668	t	c	-0.0092	0.4671
1:65305522	a	g	0.0468	0.4672
1:212845144	a	g	0.0279	0.4672
2:28794877	a	c	-0.0291	0.4672
2:33042728	t	c	-0.0295	0.4672
2:47261345	t	c	-0.0339	0.4672
2:52117347	a	g	-0.0208	0.4672
2:65678346	t	c	-0.0442	0.4672
2:230982574	a	g	0.029	0.4672
3:37967657	a	g	0.0356	0.4672
3:76901443	t	g	0.0133	0.4672
4:23780929	a	c	-0.0243	0.4672
5:14273738	t	c	0.0419	0.4672
5:52271387	t	c	-0.0315	0.4672
5:63815161	a	g	-0.0406	0.4672
5:105440349	t	c	-0.034	0.4672
6:135609636	a	c	0.0253	0.4672
6:145636117	t	g	0.0222	0.4672
6:164570378	a	g	0.0341	0.4672
7:68229625	a	c	0.0475	0.4672
7:151098692	a	g	-0.0268	0.4672
10:13476019	t	g	-0.0362	0.4672
10:50844207	t	c	0.0253	0.4672
10:86708595	a	g	-0.0238	0.4672
10:97354958	t	c	0.0445	0.4672
11:19579217	a	g	-0.1176	0.4672
11:120912139	a	g	-0.0363	0.4672
12:46764254	a	g	-0.0329	0.4672
12:71142539	t	c	0.0425	0.4672
14:29088007	a	g	0.0099	0.4672
14:65266081	a	g	-0.0099	0.4672
19:24067704	t	g	0.0104	0.4672
19:50990353	t	c	-0.0119	0.4672
1:84715571	a	c	-0.0453	0.4673
1:165212185	a	c	0.0117	0.4673
2:59262470	a	g	-0.0184	0.4673
2:59796020	a	c	0.009	0.4673
2:79261691	t	c	0.029	0.4673
2:85630012	a	g	-0.0219	0.4673
2:185312057	a	c	-0.0305	0.4673
3:24945665	t	c	-0.054	0.4673
3:120854568	a	g	0.0193	0.4673
4:57678444	a	g	0.0519	0.4673
5:17295671	t	c	-0.0088	0.4673
6:56239955	a	g	0.0287	0.4673
7:8117590	t	c	-0.0341	0.4673
7:8991346	t	g	-0.0729	0.4673
7:9518776	t	c	0.0624	0.4673
7:25410483	t	g	-0.0425	0.4673
7:87714255	t	c	0.0463	0.4673
7:122520122	t	c	0.0234	0.4673
7:151518007	a	g	-0.0081	0.4673
9:34551446	a	g	0.0344	0.4673
10:43379361	t	c	0.0463	0.4673
10:70596662	t	c	0.026	0.4673
11:133088021	a	g	0.0318	0.4673
12:31290779	a	c	0.0281	0.4673
13:109359834	t	c	-0.0131	0.4673
14:25314513	t	c	0.0264	0.4673
14:58769652	t	c	0.053	0.4673
14:89783584	a	g	0.0104	0.4673
17:66391276	a	g	0.0214	0.4673
20:50652634	a	g	-0.036	0.4673
21:34414077	a	g	-0.085	0.4673
1:205870321	a	g	-0.0104	0.4674
1:209254369	t	g	-0.0081	0.4674
2:46045583	t	c	-0.0189	0.4674
2:103711709	a	g	0.0345	0.4674
2:121551559	a	g	0.0172	0.4674
2:224510608	a	g	0.0344	0.4674
3:73311174	a	g	-0.0368	0.4674
3:178317926	a	g	-0.0364	0.4674
6:9836465	t	c	-0.0098	0.4674
6:161893690	t	c	0.0186	0.4674
7:9373547	t	c	-0.0218	0.4674
7:15818442	a	g	-0.0299	0.4674
7:68520149	a	c	0.0428	0.4674
8:24032184	a	g	-0.0345	0.4674
8:35907190	t	g	-0.0499	0.4674
9:89285320	t	c	-0.0334	0.4674
9:112391824	a	g	-0.0308	0.4674
10:62556358	t	c	-0.0092	0.4674
10:100989210	a	g	0.037	0.4674
10:109366834	a	g	-0.0471	0.4674
11:19580942	t	c	-0.1502	0.4674
11:21210644	a	g	0.0141	0.4674
12:43198679	a	g	0.0466	0.4674
12:62491724	t	c	0.0285	0.4674
13:77891933	a	g	0.041	0.4674
13:109980941	a	g	-0.0119	0.4674
14:48990360	t	c	0.0372	0.4674
16:51915248	t	c	-0.0334	0.4674
17:2377842	a	g	0.0299	0.4674
17:14859716	a	g	0.0304	0.4674
17:68653728	a	g	-0.0642	0.4674
18:54187180	a	g	-0.0327	0.4674
19:49602623	a	g	0.03	0.4674
20:50760846	t	c	0.0359	0.4674
21:37617630	t	g	0.0127	0.4674
21:43725617	t	c	-0.0085	0.4674
1:79636876	t	c	-0.058	0.4675
1:176146204	a	g	0.035	0.4675
1:223196045	a	g	0.0148	0.4675
1:227055902	a	g	0.037	0.4675
2:118043007	t	c	0.025	0.4675
2:149414189	a	g	-0.0417	0.4675
2:151832119	t	c	0.0405	0.4675
3:182201939	t	g	0.0318	0.4675
4:11468244	t	c	0.0085	0.4675
4:135512165	t	c	0.0318	0.4675
4:169628975	a	g	-0.0392	0.4675
4:183105477	a	c	0.0531	0.4675
5:88484320	t	g	0.024	0.4675
5:108638365	t	c	0.0344	0.4675
5:118700011	a	g	0.0326	0.4675
7:28499363	a	g	0.0101	0.4675
7:112515103	t	c	0.0308	0.4675
9:29715833	t	c	0.0271	0.4675
11:9860521	t	g	-0.0356	0.4675
12:9168188	a	g	0.0221	0.4675
12:115824592	t	c	-0.0261	0.4675
13:95611986	t	c	-0.058	0.4675
14:91008164	a	c	0.0146	0.4675
15:44089744	t	c	-0.0297	0.4675
17:39205126	a	g	0.0197	0.4675
20:53427207	t	g	-0.013	0.4675
2:81703922	a	g	-0.025	0.4676
2:134557988	t	c	-0.0385	0.4676
2:187176258	a	g	-0.0343	0.4676
2:216002681	a	g	-0.0378	0.4676
2:232131582	a	g	0.0107	0.4676
3:122052235	a	g	-0.0407	0.4676
3:188299113	t	c	-0.0122	0.4676
3:188858417	a	g	0.0388	0.4676
4:55903671	a	g	0.0572	0.4676
6:11711178	t	c	0.0316	0.4676
6:17202387	a	g	0.01	0.4676
6:45577592	a	c	-0.0315	0.4676
6:134655786	a	g	0.0307	0.4676
6:159383612	a	g	0.0419	0.4676
6:161734852	t	c	-0.0425	0.4676
7:45427142	t	g	0.0173	0.4676
8:30825652	a	c	-0.0282	0.4676
8:93618272	t	c	0.0087	0.4676
8:105589844	t	c	-0.0337	0.4676
9:105006369	a	c	0.0387	0.4676
10:16577372	a	g	-0.0509	0.4676
11:35564954	a	g	0.0205	0.4676
11:88257530	t	c	0.0275	0.4676
13:33689151	t	c	-0.0247	0.4676
14:35143926	t	g	-0.063	0.4676
16:26679467	t	g	-0.044	0.4676
17:32268193	a	g	0.0284	0.4676
20:1713300	a	g	0.0318	0.4676
20:35570537	a	g	0.0249	0.4676
21:38092072	a	g	-0.0244	0.4676
21:40044101	t	c	0.0408	0.4676
1:187987695	t	c	0.0306	0.4677
2:10991144	t	c	-0.0105	0.4677
3:10691901	t	c	-0.0296	0.4677
3:102242126	t	c	0.0393	0.4677
4:95687106	t	c	-0.0286	0.4677
5:18235746	t	c	-0.0625	0.4677
6:45986868	t	g	-0.0213	0.4677
6:122414227	a	g	-0.0343	0.4677
8:3030656	t	c	0.0176	0.4677
8:79053170	t	c	-0.0385	0.4677
9:105502882	a	g	0.008	0.4677
10:35186360	a	g	0.0461	0.4677
12:14190676	a	g	-0.0087	0.4677
12:46481284	t	c	0.0431	0.4677
14:87495555	t	c	0.0101	0.4677
17:7863359	t	c	-0.0527	0.4677
18:38681675	t	c	-0.0329	0.4677
18:50031120	t	g	-0.0102	0.4677
18:56826850	t	g	0.0124	0.4677
19:57873308	a	g	-0.0298	0.4677
20:4835245	t	c	0.0209	0.4677
1:57956783	t	c	-0.0341	0.4678
1:77760668	a	g	0.0368	0.4678
2:36799024	a	g	-0.0378	0.4678
2:40576095	t	g	-0.0407	0.4678
2:146786269	a	g	0.0615	0.4678
3:72721501	t	g	0.0235	0.4678
3:73216321	a	g	-0.0337	0.4678
3:112982753	t	g	0.0342	0.4678
3:197274727	t	c	0.0192	0.4678
4:92414302	a	c	0.031	0.4678
4:101757074	a	g	-0.0418	0.4678
4:108470429	a	g	0.0289	0.4678
4:124034052	a	g	0.0387	0.4678
4:134119768	a	c	-0.0088	0.4678
4:177008654	a	g	-0.0347	0.4678
5:34745000	t	c	-0.0153	0.4678
5:77298685	t	c	0.0423	0.4678
5:113187961	a	g	0.045	0.4678
5:121990722	a	g	0.0087	0.4678
5:150679823	a	g	0.0476	0.4678
6:82914997	t	c	0.0281	0.4678
6:127965010	a	g	-0.0266	0.4678
7:28448387	a	g	-0.0145	0.4678
7:62501934	a	g	0.0157	0.4678
8:42316711	a	g	0.0175	0.4678
8:98324440	t	c	0.0084	0.4678
9:32929071	t	c	-0.0416	0.4678
9:71614259	a	g	0.0376	0.4678
9:77779113	t	c	-0.027	0.4678
10:13906512	t	g	-0.0433	0.4678
10:64323230	a	g	0.0099	0.4678
11:20452076	a	g	-0.0222	0.4678
13:63169031	t	c	0.0286	0.4678
14:69210380	a	g	-0.0295	0.4678
16:86733691	a	g	-0.0469	0.4678
19:41116024	t	c	-0.0525	0.4678
1:7305431	t	c	-0.0384	0.4679
1:206690144	a	g	-0.0352	0.4679
1:208203837	a	g	-0.0138	0.4679
2:12157893	t	c	-0.0387	0.4679
2:212252810	a	g	0.0324	0.4679
3:36092186	a	g	0.023	0.4679
3:88317005	a	g	-0.0302	0.4679
3:131810577	t	c	0.0475	0.4679
4:65852250	a	c	-0.0276	0.4679
4:110650340	a	c	0.0357	0.4679
5:84899446	a	g	-0.0111	0.4679
5:91854040	a	g	0.0356	0.4679
5:134404249	a	g	0.0229	0.4679
5:168560740	a	g	-0.0283	0.4679
6:1002351	t	g	0.0464	0.4679
7:74107374	a	g	0.0108	0.4679
8:80396645	a	g	-0.0305	0.4679
9:137888304	a	g	0.0214	0.4679
10:1567172	t	c	-0.0297	0.4679
10:130488723	a	g	0.0286	0.4679
12:99959553	t	c	-0.0228	0.4679
13:60153579	t	c	-0.0374	0.4679
13:87250964	t	g	0.0231	0.4679
13:100825959	a	g	-0.0398	0.4679
16:7313654	a	g	-0.0096	0.4679
18:60358234	t	c	-0.0416	0.4679
20:3249777	t	c	0.0347	0.4679
20:16900464	t	c	-0.0305	0.4679
1:112630540	t	c	0.0424	0.468
2:11303886	a	g	0.0467	0.468
2:75774893	t	c	0.0229	0.468
2:133607247	a	g	0.0636	0.468
3:34719292	a	c	0.0165	0.468
3:58069697	a	g	0.017	0.468
3:189881510	t	c	-0.0248	0.468
4:77131069	t	c	0.0163	0.468
4:141859481	t	c	-0.0362	0.468
7:12120991	a	g	-0.0356	0.468
7:37828745	a	g	0.0386	0.468
7:118732732	a	g	0.0361	0.468
7:147958844	t	c	0.0094	0.468
8:120027652	a	g	0.0466	0.468
8:131051850	t	c	-0.0332	0.468
9:27898109	a	c	0.0349	0.468
10:19520450	a	g	-0.0084	0.468
11:83953338	a	g	0.0561	0.468
11:117947611	t	c	0.054	0.468
13:93312226	a	g	-0.0229	0.468
15:63227546	a	g	-0.0412	0.468
15:102080355	a	g	0.01	0.468
16:62783602	a	g	-0.0412	0.468
16:64797283	a	g	0.0446	0.468
17:29413535	t	c	0.0391	0.468
18:9619233	a	c	-0.0506	0.468
21:38146973	t	c	0.0327	0.468
1:7927981	t	c	-0.0133	0.4681
1:213794751	a	g	-0.0335	0.4681
1:227635271	a	g	-0.0217	0.4681
2:119783086	t	c	0.0246	0.4681
3:10647403	a	g	0.027	0.4681
3:116274284	a	g	0.0083	0.4681
4:130089158	a	g	-0.0137	0.4681
4:165767146	a	g	0.035	0.4681
5:119207626	a	g	-0.0348	0.4681
6:6909435	t	c	0.0234	0.4681
6:39409271	t	c	-0.0328	0.4681
7:103819753	a	g	-0.0505	0.4681
8:95008957	t	c	0.0321	0.4681
8:103090350	a	g	0.0271	0.4681
8:120056805	t	c	0.0354	0.4681
8:134957296	t	c	-0.0477	0.4681
12:106018894	t	c	-0.0418	0.4681
12:126492314	t	c	0.0099	0.4681
15:92052432	a	g	-0.0273	0.4681
16:49523455	t	c	-0.0156	0.4681
20:900273	a	g	-0.0148	0.4681
21:20234613	a	g	0.0234	0.4681
1:39213604	a	g	0.0093	0.4682
1:105807476	t	c	0.0088	0.4682
1:196942623	t	c	-0.011	0.4682
1:227581017	t	c	0.0088	0.4682
2:162119855	t	c	-0.0451	0.4682
3:25707081	t	g	0.0313	0.4682
3:28996231	a	g	0.0441	0.4682
3:61935928	t	c	-0.0367	0.4682
3:135152311	t	c	-0.035	0.4682
5:53595304	t	c	0.0107	0.4682
5:165992475	t	c	-0.0162	0.4682
5:172317136	a	g	0.0458	0.4682
6:474260	t	c	0.0214	0.4682
6:130157946	t	c	0.0359	0.4682
8:112733796	t	c	0.0204	0.4682
9:7062319	t	c	-0.0288	0.4682
9:76174850	a	c	-0.0213	0.4682
9:101804366	t	c	-0.0466	0.4682
10:65404735	a	g	0.0381	0.4682
10:94739383	t	c	-0.0339	0.4682
10:135235955	a	c	-0.0411	0.4682
11:11993005	t	c	-0.0087	0.4682
11:27162750	a	g	0.0089	0.4682
11:134386701	a	g	-0.032	0.4682
12:49254494	t	g	0.018	0.4682
12:50537270	t	g	-0.0657	0.4682
12:109640505	a	c	0.0418	0.4682
13:70404010	t	c	-0.0336	0.4682
13:85538367	t	c	0.0401	0.4682
15:93900151	a	g	-0.0182	0.4682
1:20015992	a	g	0.0501	0.4683
1:87584915	a	g	-0.049	0.4683
1:158391861	t	c	0.0261	0.4683
1:204744250	t	c	-0.0152	0.4683
2:151604147	t	g	0.0239	0.4683
3:120949641	a	c	0.0363	0.4683
4:180307882	t	g	-0.0279	0.4683
4:188201615	a	g	0.0146	0.4683
5:56291606	a	g	-0.058	0.4683
5:133326081	t	g	0.0265	0.4683
5:138985894	a	g	-0.0548	0.4683
6:9359537	a	g	-0.0371	0.4683
6:56494795	t	c	0.0435	0.4683
6:150585939	a	g	0.0359	0.4683
6:165056772	a	g	0.0384	0.4683
8:23130184	a	g	0.0147	0.4683
9:129165982	a	g	-0.0365	0.4683
10:31668098	a	g	-0.0459	0.4683
11:78639299	a	g	-0.0395	0.4683
11:130708278	t	c	0.025	0.4683
12:99983040	t	c	0.0447	0.4683
13:20860719	a	g	0.0338	0.4683
13:41478892	t	c	0.0316	0.4683
13:54146019	t	c	-0.0407	0.4683
13:102137971	a	g	-0.0401	0.4683
16:23221517	t	g	0.0103	0.4683
17:2877969	a	c	0.0099	0.4683
18:21204517	t	c	-0.0136	0.4683
1:50879413	t	g	0.0327	0.4684
1:52410439	a	g	0.0177	0.4684
1:93231007	t	c	-0.0362	0.4684
2:6438016	t	c	-0.0174	0.4684
2:43250560	a	g	0.0681	0.4684
2:205689816	a	g	-0.0219	0.4684
3:174710246	t	c	-0.0367	0.4684
4:103119211	a	g	-0.0097	0.4684
4:150532067	a	g	0.0109	0.4684
4:180583295	a	g	-0.0088	0.4684
5:2602954	t	c	0.0346	0.4684
6:102596841	t	c	-0.0196	0.4684
6:159317526	t	c	-0.0355	0.4684
6:161012270	t	c	-0.0938	0.4684
7:117899989	a	g	-0.0286	0.4684
8:23624725	a	g	0.0094	0.4684
9:77330109	t	c	0.0409	0.4684
10:101093654	a	g	-0.0718	0.4684
12:98195548	a	g	0.0439	0.4684
14:21071714	a	g	0.0208	0.4684
14:82059286	t	g	0.0093	0.4684
15:40072779	t	c	-0.0372	0.4684
15:46878946	a	c	-0.0129	0.4684
16:7007183	a	g	-0.0114	0.4684
17:56722629	a	g	-0.0119	0.4684
18:59122150	t	c	0.033	0.4684
1:204680333	a	g	0.0567	0.4685
2:42309114	a	g	0.009	0.4685
3:31919601	t	c	0.0126	0.4685
4:27985947	a	c	-0.0121	0.4685
5:129629041	t	c	-0.0228	0.4685
6:7934315	a	g	-0.0348	0.4685
6:9005855	a	c	-0.0349	0.4685
6:9585892	a	g	0.0366	0.4685
7:26289870	a	g	0.0425	0.4685
7:27365380	t	g	0.0082	0.4685
7:48070086	t	c	0.0384	0.4685
7:83404896	a	g	0.0291	0.4685
8:21418298	a	g	-0.0334	0.4685
9:14390409	a	c	-0.0231	0.4685
9:88015793	a	g	-0.0098	0.4685
9:100797597	a	g	-0.0097	0.4685
10:14227601	a	g	-0.0296	0.4685
10:18303167	a	g	0.0324	0.4685
10:82567647	t	c	0.041	0.4685
11:23550682	t	c	-0.032	0.4685
11:46943848	t	c	0.0655	0.4685
11:106591862	a	g	0.0653	0.4685
11:112946037	t	c	-0.0414	0.4685
12:9293593	t	c	-0.0603	0.4685
12:127991682	a	g	-0.0121	0.4685
13:106572171	t	c	0.0131	0.4685
19:48679626	t	c	0.0406	0.4685
1:150518641	a	c	-0.0208	0.4686
1:192937352	t	c	0.0509	0.4686
1:234653922	a	g	0.0145	0.4686
2:3477596	t	c	0.0282	0.4686
2:54620102	a	g	-0.0161	0.4686
2:74112219	t	g	0.0114	0.4686
2:209861466	a	g	0.0496	0.4686
2:216802129	t	c	0.0367	0.4686
4:88596025	t	c	-0.0094	0.4686
5:64279634	t	g	0.0385	0.4686
6:133014413	t	c	-0.0364	0.4686
7:80608175	t	c	-0.0576	0.4686
7:84709356	t	c	0.0087	0.4686
7:128147839	a	g	-0.0112	0.4686
10:1758056	t	c	0.0432	0.4686
13:79587205	t	c	-0.0119	0.4686
16:2367878	t	c	0.0123	0.4686
17:5007339	t	c	-0.031	0.4686
18:27570420	a	c	0.0541	0.4686
20:51696009	a	g	0.0321	0.4686
2:105408934	a	g	-0.0375	0.4687
3:76852326	t	c	0.0265	0.4687
3:110457191	a	g	0.0425	0.4687
4:96471063	t	c	0.0155	0.4687
4:136451236	t	c	-0.0196	0.4687
4:160196153	t	c	-0.04	0.4687
4:179385108	t	c	0.0367	0.4687
5:14525212	t	g	0.0215	0.4687
5:117083284	a	g	0.0277	0.4687
5:153896680	a	g	-0.032	0.4687
6:135491302	a	g	0.0379	0.4687
7:39287700	a	g	-0.0512	0.4687
8:115332667	t	g	0.0276	0.4687
10:16801237	a	g	0.0416	0.4687
10:89425158	t	c	-0.0475	0.4687
10:122189275	a	g	-0.0302	0.4687
14:80414249	t	g	-0.0362	0.4687
16:65395447	a	g	-0.023	0.4687
17:31345241	a	g	-0.0519	0.4687
19:5258490	a	g	-0.009	0.4687
19:5848000	t	c	0.0104	0.4687
19:51852844	t	c	-0.0354	0.4687
21:40978938	t	g	0.0295	0.4687
1:55156881	a	g	0.0106	0.4688
1:119139207	t	c	-0.0428	0.4688
1:150938812	a	c	0.0466	0.4688
1:237655267	t	c	-0.0368	0.4688
2:57755216	t	c	0.033	0.4688
2:210700220	t	c	-0.0479	0.4688
3:58594244	t	c	0.0257	0.4688
4:29002985	a	g	-0.0189	0.4688
4:40314359	a	g	-0.0121	0.4688
4:145955399	t	c	0.0083	0.4688
5:6604971	t	c	0.0316	0.4688
5:51712838	a	g	-0.0543	0.4688
5:137160466	a	g	0.0317	0.4688
6:86042637	a	g	-0.0095	0.4688
7:35664272	t	c	-0.0463	0.4688
9:118993349	a	g	-0.0218	0.4688
10:90515133	a	g	0.0305	0.4688
11:11004156	a	g	0.0207	0.4688
11:84964902	t	c	-0.0303	0.4688
12:5606242	t	g	0.039	0.4688
12:6811433	t	c	0.0469	0.4688
12:29800921	a	g	0.0408	0.4688
12:32635237	a	g	0.0166	0.4688
12:112333231	a	g	-0.025	0.4688
12:131469734	a	g	-0.0088	0.4688
14:38941725	t	c	-0.0315	0.4688
16:26526619	a	g	0.0115	0.4688
17:438026	t	c	-0.0367	0.4688
18:26170388	a	g	0.0468	0.4688
18:27314902	a	g	-0.0267	0.4688
18:27832269	t	g	0.0233	0.4688
19:51411329	a	g	-0.0105	0.4688
20:17364350	a	g	-0.0225	0.4688
21:28631790	t	c	0.0102	0.4688
1:28697082	t	c	-0.0209	0.4689
2:47874576	t	c	-0.024	0.4689
2:73237434	a	g	-0.0415	0.4689
2:174068383	t	c	0.031	0.4689
2:220361942	a	g	-0.0359	0.4689
3:42267484	a	g	-0.0084	0.4689
3:130934213	a	c	-0.0182	0.4689
3:180911068	a	g	-0.0222	0.4689
3:188224549	a	g	0.0118	0.4689
3:191027118	a	g	-0.0393	0.4689
5:9617945	t	c	-0.0099	0.4689
6:134531730	a	g	-0.0237	0.4689
6:156945122	a	g	-0.0196	0.4689
7:81818616	t	c	0.0434	0.4689
7:124987733	a	g	0.0105	0.4689
8:110025408	t	c	0.0367	0.4689
9:25032804	a	g	-0.0167	0.4689
11:10442492	t	c	-0.0302	0.4689
11:96853098	t	c	-0.0091	0.4689
14:71657186	t	c	0.0485	0.4689
15:25147778	t	c	0.0466	0.4689
18:26898787	a	c	0.0394	0.4689
18:56462093	t	c	-0.0391	0.4689
18:63543534	a	g	-0.0238	0.4689
21:34543689	t	c	0.0121	0.4689
1:202533873	t	c	0.0427	0.469
2:67576956	t	c	-0.0345	0.469
2:101191758	t	c	0.038	0.469
2:104797953	a	g	-0.0132	0.469
2:173419284	a	g	-0.046	0.469
3:59660439	a	g	0.0206	0.469
3:99908099	a	g	-0.0276	0.469
4:53058193	a	g	0.0346	0.469
4:113247576	t	g	0.0104	0.469
5:2726397	a	c	0.0088	0.469
5:145813264	t	c	0.0437	0.469
5:150999990	a	g	-0.0092	0.469
7:18187817	a	g	-0.0356	0.469
7:104763396	a	g	-0.0586	0.469
8:69998864	t	c	0.0116	0.469
8:132215578	a	g	0.0279	0.469
9:100362582	t	c	0.0285	0.469
10:8354723	t	c	-0.0347	0.469
10:31008138	t	c	0.0415	0.469
11:42878498	t	g	0.0097	0.469
13:111554146	a	g	0.039	0.469
14:80124032	a	c	-0.0331	0.469
16:52905131	t	c	0.0211	0.469
18:31210573	t	g	-0.0503	0.469
19:24093455	t	c	-0.0384	0.469
20:15121561	t	g	0.0202	0.469
20:56568113	t	c	0.0364	0.469
21:40958172	a	g	-0.043	0.469
1:72705673	t	c	0.034	0.4691
1:190447668	a	g	-0.0237	0.4691
2:5635976	t	c	0.011	0.4691
2:20487518	t	c	0.0305	0.4691
2:26870311	t	g	-0.0222	0.4691
2:200704682	a	c	-0.0085	0.4691
3:77002451	a	g	0.0228	0.4691
3:142907050	a	g	0.0114	0.4691
3:182979912	t	c	-0.0374	0.4691
4:181541706	t	g	-0.0266	0.4691
5:152463023	t	c	-0.035	0.4691
6:5939201	a	g	-0.0115	0.4691
6:137703496	a	c	-0.0309	0.4691
6:154597143	a	g	0.01	0.4691
6:163728747	t	c	-0.0221	0.4691
9:95201097	t	c	-0.019	0.4691
10:23021936	a	g	-0.0237	0.4691
10:50709621	a	g	-0.0312	0.4691
10:60732753	a	g	0.0091	0.4691
10:73075120	a	g	0.0249	0.4691
11:32298699	t	c	-0.0329	0.4691
12:1645204	t	c	0.0204	0.4691
12:6988278	a	g	0.0472	0.4691
12:126369532	t	g	0.0398	0.4691
14:63102506	t	g	-0.0375	0.4691
14:83229938	a	c	-0.0093	0.4691
14:101911402	a	g	-0.0111	0.4691
16:87782943	t	c	-0.0189	0.4691
17:8736330	a	g	-0.0232	0.4691
19:18020685	a	g	0.0164	0.4691
21:38968701	a	g	-0.0193	0.4691
1:2993786	t	c	0.013	0.4692
1:14348554	a	g	0.0278	0.4692
1:23551623	a	c	-0.0086	0.4692
2:41947265	t	c	-0.0391	0.4692
2:42126585	t	c	-0.0364	0.4692
2:88849474	t	c	0.054	0.4692
2:135144554	t	c	-0.0432	0.4692
2:168692352	t	c	-0.0313	0.4692
2:191329629	t	g	-0.0127	0.4692
2:222459419	a	c	0.012	0.4692
3:782349	t	g	-0.0309	0.4692
3:117081192	t	c	0.0312	0.4692
3:173351196	a	g	0.0158	0.4692
4:17575402	t	c	0.0314	0.4692
4:23828015	t	g	0.0213	0.4692
5:2370276	a	g	-0.0271	0.4692
5:25335090	t	c	0.013	0.4692
5:56883003	a	g	-0.0369	0.4692
5:70996356	t	c	0.0119	0.4692
6:119412729	t	c	-0.0305	0.4692
7:8181279	t	c	0.0435	0.4692
7:75230620	t	c	-0.0188	0.4692
8:69703245	a	c	-0.0366	0.4692
8:137974112	a	g	-0.0452	0.4692
11:8808091	t	c	-0.0348	0.4692
11:80146010	t	c	0.0233	0.4692
11:114642534	a	g	0.0158	0.4692
12:46897930	t	c	-0.091	0.4692
15:70676013	a	g	0.0433	0.4692
16:19405838	a	c	0.0245	0.4692
16:76338960	a	g	-0.0413	0.4692
17:48985696	t	c	0.0257	0.4692
17:68558473	a	g	0.02	0.4692
18:59340335	t	c	0.0136	0.4692
18:75935864	a	c	0.0443	0.4692
19:13567900	t	c	-0.0499	0.4692
20:17229295	t	c	-0.0357	0.4692
1:163657608	t	c	0.0323	0.4693
1:225796045	t	c	0.106	0.4693
1:236593337	t	g	0.0504	0.4693
2:109413426	t	c	-0.0401	0.4693
3:25602017	a	g	0.0182	0.4693
3:58665994	t	c	-0.0313	0.4693
4:149956815	a	g	0.0344	0.4693
5:16528658	a	g	-0.0093	0.4693
5:23925763	t	c	0.0368	0.4693
5:42418174	t	c	-0.0452	0.4693
7:9574370	a	g	-0.0152	0.4693
8:20237910	a	g	0.0119	0.4693
8:66989442	t	c	0.0186	0.4693
8:90489134	a	g	0.0285	0.4693
8:97077975	t	c	0.0393	0.4693
11:810113	a	g	-0.0177	0.4693
11:35627680	t	g	-0.0439	0.4693
12:25317059	a	g	-0.0431	0.4693
13:29673105	a	g	0.0292	0.4693
13:33665376	a	g	-0.015	0.4693
15:46133252	t	c	-0.0198	0.4693
15:92723074	t	c	0.0413	0.4693
16:23998612	a	g	-0.0376	0.4693
17:28833580	t	c	0.0321	0.4693
17:55692681	a	g	-0.0159	0.4693
18:38352862	a	c	0.0308	0.4693
19:29591671	t	c	-0.0449	0.4693
20:57678574	t	g	-0.0304	0.4693
20:59703918	a	g	-0.0089	0.4693
1:39800558	a	c	0.0344	0.4694
1:94520230	a	g	-0.0441	0.4694
1:114018258	t	g	-0.03	0.4694
2:151195179	a	c	-0.0333	0.4694
3:178633612	t	c	0.0403	0.4694
6:6762116	t	c	-0.0357	0.4694
6:137834392	t	g	0.031	0.4694
8:629800	t	c	-0.0208	0.4694
9:111933069	t	c	-0.0309	0.4694
10:25307689	t	c	0.0354	0.4694
10:26216597	a	g	0.0358	0.4694
10:104634107	a	g	0.0125	0.4694
10:109606740	t	g	0.009	0.4694
12:101110913	t	c	0.0299	0.4694
12:121640409	a	g	0.0278	0.4694
13:55554303	t	c	0.0257	0.4694
13:73289647	a	g	0.0413	0.4694
13:82893042	t	c	-0.0582	0.4694
16:55231519	t	g	-0.0339	0.4694
16:85297843	a	g	-0.0591	0.4694
17:26240438	a	g	-0.0395	0.4694
19:8850970	a	g	-0.0092	0.4694
20:61016998	t	c	0.0097	0.4694
1:195312662	t	c	-0.0176	0.4695
2:85389297	t	g	-0.0275	0.4695
2:115825622	t	c	-0.0313	0.4695
4:138040950	t	c	-0.0513	0.4695
4:171900021	t	g	-0.0442	0.4695
4:188005674	t	g	-0.0305	0.4695
5:35622892	a	g	-0.0226	0.4695
6:105778496	a	g	0.0712	0.4695
6:168825241	a	g	-0.0453	0.4695
10:53205975	t	c	-0.0312	0.4695
12:23129058	t	c	-0.0489	0.4695
12:31930554	a	g	0.025	0.4695
12:105109459	t	c	-0.0278	0.4695
13:65426811	a	g	-0.0334	0.4695
16:15499997	a	g	0.0173	0.4695
17:64344347	a	g	-0.0414	0.4695
18:3353652	t	c	0.0164	0.4695
19:34283183	a	g	-0.0405	0.4695
19:54016028	a	g	-0.0435	0.4695
21:33893011	a	g	0.0433	0.4695
1:9540730	t	c	0.0335	0.4696
1:154995920	a	g	0.0478	0.4696
1:216307153	t	c	0.0568	0.4696
1:217004827	a	g	-0.041	0.4696
1:237216056	a	g	0.0093	0.4696
2:12148900	t	c	-0.0321	0.4696
2:134183715	t	c	-0.0295	0.4696
2:169942345	t	c	-0.0093	0.4696
2:174924678	t	c	0.011	0.4696
3:61361686	t	c	0.0314	0.4696
3:120447930	t	c	-0.027	0.4696
5:53481212	t	g	-0.0449	0.4696
5:127521116	a	g	0.0232	0.4696
5:143081596	a	c	-0.0614	0.4696
6:128334236	t	c	-0.0087	0.4696
6:161119494	a	g	-0.0301	0.4696
7:73108402	a	g	0.0363	0.4696
9:112864469	t	c	0.0157	0.4696
10:12427902	t	c	-0.0364	0.4696
11:130210588	t	c	0.0313	0.4696
12:81541065	t	g	0.0097	0.4696
12:97058014	t	g	-0.0277	0.4696
12:129706372	a	g	-0.0129	0.4696
13:43036235	t	c	0.0462	0.4696
15:96181130	t	c	-0.0432	0.4696
19:32627465	a	g	0.0899	0.4696
21:21924607	t	c	-0.0197	0.4696
1:64103049	a	g	-0.0152	0.4697
1:115232568	t	c	0.0133	0.4697
1:246423728	t	g	-0.0123	0.4697
2:36538180	t	c	0.0341	0.4697
2:48311171	t	c	0.0284	0.4697
2:171116854	a	g	-0.0321	0.4697
3:150226143	t	c	0.0534	0.4697
3:187039496	a	c	-0.0107	0.4697
4:130343177	t	c	-0.0341	0.4697
5:170016146	a	g	0.0432	0.4697
6:43873171	t	c	0.0153	0.4697
6:86066253	a	g	0.0242	0.4697
7:29643823	t	c	-0.0246	0.4697
7:135133329	a	g	-0.0306	0.4697
8:24441930	t	g	0.0259	0.4697
8:69291296	t	c	-0.0339	0.4697
8:137005127	a	g	-0.0313	0.4697
9:13235662	t	c	0.0437	0.4697
12:45205509	t	c	0.011	0.4697
12:74586488	t	c	-0.0307	0.4697
13:84026331	t	g	0.0686	0.4697
17:9908665	t	c	-0.014	0.4697
17:31819130	a	g	-0.0245	0.4697
17:71872597	a	g	0.0198	0.4697
18:41067541	t	c	-0.0314	0.4697
1:43389798	t	g	-0.0256	0.4698
1:226785386	a	c	-0.0194	0.4698
2:10516402	a	g	0.0434	0.4698
2:10664481	a	g	-0.0127	0.4698
2:112953542	a	g	0.008	0.4698
2:178714950	t	c	0.0385	0.4698
2:215761108	a	g	-0.0303	0.4698
3:9158926	a	g	-0.0297	0.4698
3:84991998	t	c	-0.0286	0.4698
4:82980444	a	g	-0.0397	0.4698
5:108069446	t	c	-0.0382	0.4698
6:16078542	a	g	-0.0138	0.4698
6:21168172	a	g	-0.0276	0.4698
6:43525149	t	c	-0.032	0.4698
6:79564380	a	g	-0.0133	0.4698
7:157813299	t	c	0.0126	0.4698
8:5720746	t	c	0.0363	0.4698
8:37723366	t	c	0.0088	0.4698
8:41326539	t	c	-0.0318	0.4698
8:66078746	a	g	0.0326	0.4698
8:78898894	a	g	0.0405	0.4698
9:109715141	t	c	0.0301	0.4698
11:38164322	a	g	-0.0359	0.4698
12:9157093	a	c	-0.0392	0.4698
12:96088546	a	g	-0.0095	0.4698
16:3742837	t	c	-0.0335	0.4698
16:8737731	a	c	-0.0145	0.4698
17:56306643	t	c	-0.0489	0.4698
1:5347408	a	g	0.009	0.4699
2:9362792	t	c	0.0562	0.4699
2:75192473	a	g	0.0233	0.4699
2:216891619	t	c	-0.011	0.4699
3:14742803	t	g	0.0326	0.4699
5:88738190	a	g	0.0543	0.4699
6:123828193	t	c	0.0178	0.4699
7:155195476	t	c	0.0109	0.4699
9:1665694	t	g	-0.0422	0.4699
9:20745184	t	c	0.0593	0.4699
10:5592087	t	c	0.0317	0.4699
10:118326896	t	c	-0.0146	0.4699
11:25255367	a	c	0.0453	0.4699
11:37882503	a	g	0.0428	0.4699
11:49363378	a	g	-0.0302	0.4699
11:105279440	t	g	-0.0149	0.4699
11:117168340	a	c	0.0193	0.4699
12:60045571	t	c	0.035	0.4699
12:126018717	t	c	0.0128	0.4699
14:99480943	a	g	-0.0161	0.4699
15:31202220	a	g	-0.0441	0.4699
16:5905609	t	c	-0.0409	0.4699
17:4588600	a	c	-0.035	0.4699
17:33824903	a	g	0.0102	0.4699
17:56302594	t	c	-0.0504	0.4699
18:27704095	t	c	0.0668	0.4699
19:28642811	t	c	-0.036	0.4699
20:22747855	t	c	-0.04	0.4699
1:55249314	a	g	-0.011	0.47
1:60924488	t	c	0.0256	0.47
1:163486606	t	c	-0.0274	0.47
1:201518500	a	c	0.0399	0.47
2:29495911	t	c	0.0298	0.47
2:59650657	t	c	0.0282	0.47
2:67050839	a	g	0.0352	0.47
3:2054861	t	c	-0.0298	0.47
3:130558663	t	c	-0.0358	0.47
4:56475493	t	c	-0.0341	0.47
5:169447265	a	g	-0.0217	0.47
6:106897072	a	g	0.0187	0.47
7:127839313	a	g	0.0402	0.47
8:13517589	a	g	0.0118	0.47
9:26774774	a	c	-0.0277	0.47
10:132842396	t	c	0.0365	0.47
12:5879851	t	c	-0.0127	0.47
12:99039784	a	g	-0.026	0.47
13:25316928	a	g	-0.0125	0.47
13:82236480	t	c	0.0432	0.47
16:1546188	a	c	-0.0656	0.47
1:57197927	a	c	0.0102	0.4701
1:203189093	t	c	-0.0253	0.4701
2:12216530	t	c	0.008	0.4701
3:35285072	a	c	0.0328	0.4701
3:111543020	a	g	-0.0277	0.4701
4:124881790	a	g	-0.0168	0.4701
7:33243274	t	c	0.013	0.4701
8:31298439	a	g	0.0203	0.4701
9:114075129	a	g	-0.0441	0.4701
9:117250332	t	c	0.0232	0.4701
10:60599462	a	g	-0.0165	0.4701
10:134546527	a	g	0.0295	0.4701
11:18432164	a	c	-0.0121	0.4701
12:130558157	a	g	-0.0164	0.4701
13:63544306	t	c	-0.0546	0.4701
14:51904238	t	c	0.0111	0.4701
14:82914746	a	g	-0.0186	0.4701
15:74240537	a	g	-0.0338	0.4701
20:8892635	t	c	-0.037	0.4701
1:57138323	a	g	-0.0084	0.4702
1:61060232	a	c	-0.0403	0.4702
2:84044303	t	c	-0.0271	0.4702
2:134020386	a	g	-0.0332	0.4702
2:222971943	t	c	0.0366	0.4702
3:9564660	t	g	0.0386	0.4702
3:117808179	a	c	-0.0316	0.4702
3:176135457	a	g	-0.0089	0.4702
5:7055369	t	c	0.032	0.4702
5:89638840	t	c	0.0285	0.4702
5:115857491	a	c	0.0089	0.4702
5:175987625	a	g	-0.0292	0.4702
6:116157177	t	c	0.0263	0.4702
9:19017868	t	c	0.0121	0.4702
9:94200256	a	g	0.0356	0.4702
11:59848563	a	c	-0.0373	0.4702
12:72532759	a	g	-0.0361	0.4702
12:95036861	a	g	-0.0484	0.4702
12:97404898	t	c	0.034	0.4702
15:24840995	a	c	0.0375	0.4702
15:77114132	t	c	-0.0496	0.4702
15:91899463	a	g	0.0396	0.4702
16:55575438	a	g	0.0228	0.4702
16:82413536	t	c	-0.0097	0.4702
17:34246542	t	c	0.0278	0.4702
17:64219973	t	c	0.0356	0.4702
21:45386763	t	g	-0.0464	0.4702
1:168719957	t	c	-0.01	0.4703
2:6552930	t	c	-0.0451	0.4703
2:43380176	a	g	0.0507	0.4703
2:58499994	t	c	0.0477	0.4703
2:239120655	t	c	-0.0558	0.4703
3:136157213	a	g	-0.0435	0.4703
4:773523	t	c	-0.0397	0.4703
4:45113127	t	c	-0.0091	0.4703
4:128823951	t	c	-0.0398	0.4703
4:183178604	a	g	0.044	0.4703
5:36456446	a	g	-0.0147	0.4703
5:162991668	t	c	0.0462	0.4703
6:21215512	a	g	-0.0644	0.4703
6:155253299	t	g	0.0085	0.4703
7:40268565	t	c	-0.0091	0.4703
7:88116957	t	g	-0.0284	0.4703
8:5179128	a	g	-0.037	0.4703
8:137115235	t	c	-0.0085	0.4703
11:5850199	t	c	-0.0454	0.4703
12:59764989	t	g	0.0539	0.4703
13:74258256	a	c	0.0415	0.4703
14:57621344	t	c	-0.035	0.4703
18:66813377	t	c	-0.0215	0.4703
21:16451314	a	g	0.0252	0.4703
1:13939177	a	g	0.0262	0.4704
1:53746122	a	g	0.0419	0.4704
1:83000141	a	g	-0.0406	0.4704
1:83089883	t	c	0.0444	0.4704
3:12871650	t	c	0.0458	0.4704
3:37917603	a	g	-0.0459	0.4704
3:41824373	a	g	0.0397	0.4704
3:73532621	t	g	0.0263	0.4704
4:86564142	t	c	-0.0533	0.4704
5:40934832	a	c	-0.0105	0.4704
5:77106238	a	g	-0.0405	0.4704
5:140681569	t	c	-0.0283	0.4704
6:6658100	a	g	0.044	0.4704
9:17737514	a	g	0.0304	0.4704
9:79993190	a	g	-0.029	0.4704
9:94199990	a	c	-0.0107	0.4704
10:94424041	a	g	0.017	0.4704
11:125162384	t	c	-0.0298	0.4704
11:129383901	t	g	0.0523	0.4704
12:91181209	t	c	-0.0481	0.4704
12:120201956	a	c	-0.0254	0.4704
12:131244939	t	c	0.0585	0.4704
13:49454844	t	c	0.0227	0.4704
14:88549853	a	g	0.0263	0.4704
15:50581906	a	g	0.0424	0.4704
20:37237048	a	g	-0.0481	0.4704
1:199123827	a	g	0.0451	0.4705
2:21225500	a	g	0.051	0.4705
7:21064359	a	g	0.0513	0.4705
7:144982552	a	g	0.0433	0.4705
8:1046080	a	g	0.0248	0.4705
8:20200924	t	g	0.0276	0.4705
8:49771985	a	g	-0.0222	0.4705
8:95314740	a	g	-0.0093	0.4705
8:106459212	t	c	0.0429	0.4705
10:17110396	t	c	-0.0515	0.4705
12:82845979	t	c	0.0167	0.4705
12:88060746	t	c	-0.033	0.4705
12:89358159	t	c	0.0541	0.4705
13:73519013	t	c	0.0355	0.4705
13:74411746	t	c	0.039	0.4705
15:27882697	t	c	-0.019	0.4705
15:95239015	t	c	-0.0395	0.4705
16:16982843	a	c	0.0239	0.4705
17:33192464	a	g	0.0317	0.4705
18:56860453	a	g	-0.0444	0.4705
20:58784498	t	c	-0.0132	0.4705
1:111696911	t	c	-0.0679	0.4706
1:226907378	a	g	0.0289	0.4706
2:78318723	a	c	-0.0352	0.4706
2:240114759	t	g	0.038	0.4706
3:136730564	t	c	-0.0297	0.4706
3:194218732	t	c	0.0246	0.4706
4:63802324	a	c	-0.0295	0.4706
6:20652176	a	g	-0.0195	0.4706
6:88696681	a	c	0.0396	0.4706
7:71235908	a	g	-0.0573	0.4706
8:113718397	t	c	0.0256	0.4706
9:117033022	t	c	-0.0085	0.4706
10:96681376	a	c	-0.0278	0.4706
10:116776557	t	c	-0.0242	0.4706
11:85905513	t	g	0.0177	0.4706
13:94219619	a	g	0.0095	0.4706
18:36019026	t	c	-0.0237	0.4706
18:37290607	t	c	-0.0344	0.4706
20:679177	t	c	0.0462	0.4706
1:111518264	t	c	0.0294	0.4707
1:220506981	t	c	-0.0345	0.4707
3:29101955	t	c	-0.0326	0.4707
3:38524363	t	c	-0.0136	0.4707
3:107065994	a	g	0.0339	0.4707
4:18086245	a	c	0.0295	0.4707
4:70241766	t	c	0.0395	0.4707
5:95874744	t	c	0.043	0.4707
6:157128257	a	g	0.0146	0.4707
6:162474893	a	g	0.0108	0.4707
7:71477785	t	g	0.0175	0.4707
7:121714703	a	g	-0.0285	0.4707
7:151581408	t	c	0.0171	0.4707
8:72180407	a	g	-0.0087	0.4707
10:24878723	a	g	-0.0315	0.4707
12:19986931	t	c	-0.0413	0.4707
16:58939875	t	g	0.0214	0.4707
20:10831752	a	g	0.0104	0.4707
20:46497985	a	c	0.0253	0.4707
21:38634744	a	c	-0.0167	0.4707
1:114459788	t	c	0.0381	0.4708
3:29758615	t	g	-0.0399	0.4708
4:18993410	t	c	0.0209	0.4708
4:20820540	t	c	-0.0238	0.4708
4:23578197	t	c	0.0124	0.4708
5:105846566	a	g	0.0415	0.4708
5:131903026	t	g	0.0154	0.4708
5:173008158	a	g	-0.0392	0.4708
6:15848155	a	c	-0.0317	0.4708
6:27050206	t	c	-0.0129	0.4708
6:121569403	a	g	-0.0347	0.4708
7:32002405	a	c	0.0169	0.4708
7:93415702	t	c	-0.016	0.4708
10:48430050	t	c	0.0396	0.4708
10:107361889	t	g	-0.0114	0.4708
11:21005316	t	c	0.0106	0.4708
11:134059188	t	c	-0.0431	0.4708
13:82281335	a	g	0.0093	0.4708
13:95580558	t	c	0.0233	0.4708
14:56103882	a	g	-0.0156	0.4708
15:50108810	a	g	-0.0106	0.4708
16:70771651	a	g	0.0356	0.4708
18:41319475	t	c	0.0311	0.4708
20:8853380	a	c	0.0447	0.4708
21:33940584	a	g	-0.0436	0.4708
21:46042282	t	g	-0.015	0.4708
1:69828385	t	c	0.0287	0.4709
1:114666685	t	c	-0.0138	0.4709
1:162870743	a	c	-0.008	0.4709
1:212388696	t	c	-0.0921	0.4709
2:112807385	t	c	-0.035	0.4709
3:44122181	t	c	0.0308	0.4709
3:85432175	a	g	0.045	0.4709
3:94196764	a	g	-0.0118	0.4709
4:142429958	a	c	-0.0387	0.4709
5:27318765	a	g	0.0586	0.4709
5:43952109	a	g	-0.0295	0.4709
5:63168238	t	c	-0.0272	0.4709
5:75363862	t	c	-0.0281	0.4709
5:95147211	t	c	-0.0255	0.4709
5:116279948	a	g	-0.0113	0.4709
7:155376048	t	g	-0.012	0.4709
8:6198200	t	g	-0.0378	0.4709
9:36715044	t	c	-0.0207	0.4709
10:52491639	t	c	-0.0091	0.4709
11:115052380	a	g	0.0163	0.4709
12:99265706	t	c	0.008	0.4709
14:21200150	t	c	0.0087	0.4709
15:95586186	a	g	0.0211	0.4709
19:17343922	t	c	-0.0272	0.4709
20:11563813	t	c	-0.0427	0.4709
1:156029857	t	c	-0.0494	0.471
1:180529596	a	c	0.0362	0.471
1:219966068	t	c	0.0092	0.471
1:240001535	t	c	-0.0304	0.471
2:30516318	a	g	-0.0142	0.471
2:140312356	a	g	-0.0303	0.471
2:157514766	t	c	0.0394	0.471
2:213645328	a	g	0.0296	0.471
2:239034945	t	g	-0.0095	0.471
3:2820769	a	c	0.0289	0.471
3:61718432	a	c	0.027	0.471
3:82331772	a	g	-0.0364	0.471
3:174008299	a	g	0.0242	0.471
3:179507502	t	c	0.0407	0.471
4:141033891	a	g	0.0107	0.471
5:30191511	t	c	-0.0226	0.471
5:32029878	t	c	-0.0361	0.471
5:149294832	a	g	0.0222	0.471
6:25273337	t	c	-0.0458	0.471
6:146178380	t	c	-0.026	0.471
8:35516294	a	g	-0.0107	0.471
8:64481381	a	g	-0.0366	0.471
13:41041390	a	g	0.0238	0.471
15:37267996	t	c	-0.065	0.471
15:91116532	t	c	0.0301	0.471
18:5238412	a	c	-0.0101	0.471
1:8894753	t	c	0.0338	0.4711
2:117309412	t	c	-0.0242	0.4711
3:72160242	a	g	0.0101	0.4711
3:114761536	a	c	0.0278	0.4711
3:121110527	t	g	0.0219	0.4711
5:76439198	a	c	0.0245	0.4711
5:134086744	a	c	0.0528	0.4711
5:178076944	a	g	-0.0437	0.4711
6:39380785	t	g	0.0283	0.4711
6:75468575	a	g	-0.0394	0.4711
6:169941779	t	c	-0.0201	0.4711
9:97386384	a	g	0.0221	0.4711
11:124324946	a	c	0.0353	0.4711
12:2555054	a	g	-0.0099	0.4711
18:56087354	a	g	-0.0093	0.4711
18:72538266	t	c	-0.0338	0.4711
19:15443418	a	g	0.0435	0.4711
1:33994651	a	g	0.0602	0.4712
1:46416990	t	c	0.0403	0.4712
1:110429079	t	c	0.0272	0.4712
1:156365532	t	c	0.0296	0.4712
1:188184763	t	c	0.0407	0.4712
2:52059594	t	c	0.0164	0.4712
2:82608050	t	c	-0.0173	0.4712
3:145489815	a	g	0.0278	0.4712
4:126755741	t	c	-0.0086	0.4712
4:189999620	a	c	0.0348	0.4712
5:156159661	t	c	0.0373	0.4712
7:38600922	t	c	-0.0218	0.4712
8:73977854	a	g	-0.0369	0.4712
8:89749584	t	g	-0.0403	0.4712
8:137969456	a	g	-0.0333	0.4712
8:139844704	t	c	0.0273	0.4712
9:12678481	a	c	0.029	0.4712
12:50343254	t	g	-0.0333	0.4712
13:109855949	t	c	0.0359	0.4712
13:114888536	t	c	-0.0091	0.4712
16:72494515	a	g	-0.0336	0.4712
1:210161688	t	c	0.0341	0.4713
1:225060463	a	g	-0.033	0.4713
2:66144474	a	g	-0.0358	0.4713
2:211815848	a	g	0.039	0.4713
3:79369375	t	c	-0.0273	0.4713
3:127064649	a	g	0.0297	0.4713
4:97556527	t	c	-0.0438	0.4713
4:136044723	a	c	-0.0221	0.4713
4:147181065	t	c	-0.0245	0.4713
5:79870667	t	c	0.0283	0.4713
5:107557861	t	c	-0.0084	0.4713
6:126131938	a	g	-0.0869	0.4713
6:128337016	a	g	-0.0132	0.4713
6:145465077	a	g	-0.0235	0.4713
7:70853904	a	g	-0.0293	0.4713
11:130555367	t	c	-0.0104	0.4713
12:18690612	a	g	-0.0296	0.4713
12:115425366	t	g	-0.0358	0.4713
12:127384460	a	g	0.0371	0.4713
13:22756119	t	c	-0.029	0.4713
13:61966091	a	g	0.0319	0.4713
13:91785679	a	c	0.0236	0.4713
15:29693103	a	g	0.0092	0.4713
15:96675563	t	c	-0.0365	0.4713
16:11392818	t	c	0.0301	0.4713
16:67814653	a	c	0.0359	0.4713
16:71784785	t	c	-0.0179	0.4713
18:39838719	t	c	-0.0208	0.4713
19:3235367	a	g	-0.0198	0.4713
19:9433212	t	g	-0.0453	0.4713
20:8207254	a	g	-0.0175	0.4713
20:51925835	a	g	-0.0164	0.4713
21:30580082	t	c	0.037	0.4713
1:63888840	a	g	-0.0313	0.4714
1:82426760	a	g	-0.0163	0.4714
2:53864904	a	g	-0.0339	0.4714
2:63921775	a	c	0.008	0.4714
2:234748701	t	c	0.0123	0.4714
3:148970414	a	g	-0.0187	0.4714
3:187411418	t	c	-0.0551	0.4714
5:94629953	t	c	0.0372	0.4714
5:170951261	a	g	-0.0231	0.4714
6:6271335	a	g	-0.021	0.4714
7:112758327	a	g	0.0336	0.4714
7:154255095	t	c	0.0114	0.4714
8:30193766	t	c	0.0186	0.4714
8:103172319	a	g	-0.0419	0.4714
8:126777264	a	g	-0.0151	0.4714
9:9446381	a	g	-0.0405	0.4714
11:18919174	t	c	-0.0317	0.4714
12:121918954	t	c	0.0381	0.4714
13:81462267	a	c	0.0295	0.4714
13:112595474	a	g	0.0079	0.4714
15:50273678	a	c	-0.0336	0.4714
16:57320684	t	c	-0.0099	0.4714
17:32829408	t	c	-0.0189	0.4714
18:8335001	a	c	-0.0122	0.4714
19:1403870	a	g	-0.0289	0.4714
19:13233813	a	g	-0.0283	0.4714
21:43706776	a	g	-0.0104	0.4714
1:14588462	t	c	0.0347	0.4715
1:79657463	t	g	0.063	0.4715
1:240778731	a	g	-0.0105	0.4715
2:179042655	t	c	0.0141	0.4715
2:233847255	a	c	-0.0451	0.4715
3:95977684	t	c	-0.0318	0.4715
3:108077767	t	c	-0.0429	0.4715
4:100999286	a	g	0.0359	0.4715
4:149302867	a	c	-0.0258	0.4715
4:167752836	t	c	0.0435	0.4715
5:159906550	a	g	-0.0349	0.4715
6:43829251	t	c	0.0123	0.4715
6:157397475	t	g	0.0502	0.4715
8:11324048	t	c	0.0316	0.4715
11:4875612	a	g	-0.0266	0.4715
11:27729035	a	g	0.0385	0.4715
12:29651566	t	g	0.0084	0.4715
13:80331004	a	g	0.036	0.4715
14:57133310	t	c	0.0098	0.4715
18:43990979	a	g	-0.0376	0.4715
19:19078020	a	g	-0.0114	0.4715
20:2473885	a	g	-0.0389	0.4715
20:7195477	t	c	-0.0272	0.4715
20:50269419	a	g	-0.0336	0.4715
1:21703330	t	c	-0.0434	0.4716
1:24659435	t	c	-0.0094	0.4716
1:26969814	a	g	0.024	0.4716
1:60230074	t	g	0.0087	0.4716
1:190206079	t	c	0.0343	0.4716
1:201598917	a	g	-0.0352	0.4716
1:208926999	a	g	0.0419	0.4716
1:232881944	t	c	-0.0386	0.4716
2:129019533	t	c	0.0359	0.4716
2:205079213	a	g	0.0347	0.4716
2:216734047	a	g	0.0455	0.4716
4:86921293	t	c	0.028	0.4716
4:139395722	t	g	0.0433	0.4716
4:139748984	t	g	-0.0424	0.4716
5:64798405	t	c	-0.0561	0.4716
5:110492081	t	c	-0.029	0.4716
6:226228	a	c	-0.0418	0.4716
6:34976908	a	g	-0.0371	0.4716
7:53388923	t	g	-0.0419	0.4716
8:28297567	a	g	-0.0082	0.4716
8:144617029	a	g	0.0392	0.4716
9:78288068	a	g	-0.0314	0.4716
10:18902802	a	g	0.0152	0.4716
11:7400566	t	g	-0.0458	0.4716
11:93258655	t	g	0.023	0.4716
14:100138872	t	c	0.031	0.4716
15:60161992	a	g	-0.0346	0.4716
16:6469215	t	g	0.0253	0.4716
17:9808571	t	g	-0.0116	0.4716
17:64498345	t	g	0.0444	0.4716
17:72142919	t	c	0.0088	0.4716
18:59287254	t	c	-0.0292	0.4716
20:5000581	a	c	0.0224	0.4716
20:25960362	t	c	0.0298	0.4716
21:44018106	a	g	0.0349	0.4716
1:15801040	t	g	0.035	0.4717
2:167158603	t	g	-0.0508	0.4717
2:205695252	a	g	0.0383	0.4717
3:71122608	t	c	-0.0318	0.4717
3:172495876	t	c	0.0461	0.4717
4:142041988	a	g	-0.053	0.4717
4:155834992	t	c	0.0083	0.4717
4:179542093	t	c	-0.0122	0.4717
5:107154028	t	c	-0.0373	0.4717
5:110535693	a	g	-0.0339	0.4717
5:174259283	t	c	0.0331	0.4717
6:7590855	a	g	-0.0081	0.4717
6:105336021	t	c	0.036	0.4717
9:35203519	a	g	-0.0379	0.4717
9:83234418	a	g	0.0413	0.4717
9:86148491	t	c	0.0119	0.4717
10:14973439	a	c	0.0234	0.4717
10:29823926	a	g	-0.031	0.4717
10:54717446	t	c	-0.0153	0.4717
11:81448532	t	c	0.0389	0.4717
11:116737302	t	c	-0.0206	0.4717
12:96473345	t	c	-0.0245	0.4717
12:97641531	a	g	0.0473	0.4717
14:22979348	a	g	-0.0093	0.4717
14:64947620	a	g	0.0223	0.4717
14:89700439	t	c	-0.0438	0.4717
15:68536147	a	g	-0.0543	0.4717
16:78268807	t	c	0.0267	0.4717
18:8114774	t	c	0.0361	0.4717
19:28800887	a	g	0.0515	0.4717
20:43263356	t	c	-0.0097	0.4717
20:47808216	a	g	-0.0391	0.4717
1:200657003	a	c	-0.0269	0.4718
1:225981048	a	c	0.0167	0.4718
2:28785149	a	g	0.0429	0.4718
2:69886343	t	g	0.0274	0.4718
3:1628814	a	g	0.0326	0.4718
3:30253090	a	g	0.0093	0.4718
3:33488204	t	c	0.0242	0.4718
3:78146170	t	c	0.0468	0.4718
3:78886745	t	c	-0.0143	0.4718
3:139270230	a	g	-0.0097	0.4718
5:80044789	t	g	0.0383	0.4718
5:127218816	t	c	-0.0514	0.4718
6:398775	a	g	-0.0132	0.4718
6:77292793	t	g	-0.0357	0.4718
7:52084169	t	g	0.045	0.4718
8:25406805	t	c	-0.044	0.4718
8:144480794	t	g	0.0145	0.4718
9:36102869	t	c	-0.0285	0.4718
9:71301557	t	g	0.0106	0.4718
10:112902080	t	c	-0.0349	0.4718
11:35872127	t	c	0.0222	0.4718
11:99702496	a	g	0.0376	0.4718
11:126349114	t	c	-0.0202	0.4718
11:134769633	a	g	0.0347	0.4718
12:70400084	t	c	0.0113	0.4718
15:24006262	t	c	-0.0102	0.4718
17:13883753	t	c	0.0235	0.4718
1:203042055	a	g	-0.0393	0.4719
1:242262859	a	g	-0.0372	0.4719
4:63815123	t	c	-0.0492	0.4719
4:153667162	a	g	0.0231	0.4719
4:181952752	t	c	0.0365	0.4719
5:8582869	a	g	-0.0207	0.4719
5:156423009	t	c	0.0512	0.4719
6:46120605	t	g	0.0387	0.4719
6:73172623	a	g	0.0104	0.4719
7:126508706	t	c	-0.0322	0.4719
9:71839179	t	c	0.0302	0.4719
10:34465234	t	c	0.0277	0.4719
10:67495153	a	g	-0.0241	0.4719
11:4203333	t	c	0.0327	0.4719
12:76370874	a	g	-0.0233	0.4719
12:83501270	t	g	0.017	0.4719
13:32546338	a	g	0.0205	0.4719
13:60228121	t	g	0.0505	0.4719
14:41401454	a	g	-0.0298	0.4719
14:82302902	a	g	-0.0392	0.4719
16:6939506	t	g	0.0313	0.4719
17:10991425	t	c	0.0328	0.4719
19:48275274	t	c	0.0189	0.4719
20:40197074	a	g	0.0247	0.4719
1:41589986	a	g	0.042	0.472
1:184490772	t	c	0.0324	0.472
2:173706214	a	g	0.0387	0.472
3:22466440	t	c	0.0403	0.472
3:132575402	t	c	-0.0235	0.472
3:174746523	a	c	-0.0114	0.472
4:182555940	t	c	0.0423	0.472
7:89056144	t	c	-0.0086	0.472
7:147467806	a	g	-0.0383	0.472
7:158089452	t	c	0.0279	0.472
8:5940426	a	c	0.0475	0.472
8:70296977	a	c	-0.0367	0.472
9:107931645	t	c	0.0393	0.472
11:4418319	a	c	-0.0417	0.472
12:115452619	a	g	-0.0169	0.472
17:5863924	a	g	-0.0201	0.472
17:10678813	t	c	0.0124	0.472
17:12997388	t	c	0.0436	0.472
19:10371614	a	g	-0.0295	0.472
1:69029560	a	c	0.0402	0.4721
1:186322242	t	c	-0.014	0.4721
2:145550070	t	c	-0.0377	0.4721
3:35131069	t	c	0.0328	0.4721
3:54184481	a	g	0.0278	0.4721
4:8347217	t	c	-0.0315	0.4721
4:136927498	t	g	-0.0546	0.4721
5:34709672	t	c	-0.0344	0.4721
6:96461196	a	g	-0.0402	0.4721
6:104437933	a	g	0.0409	0.4721
7:26481804	a	g	-0.0102	0.4721
7:92589301	t	c	-0.0261	0.4721
8:114990550	t	g	0.0108	0.4721
9:13066101	a	g	-0.032	0.4721
9:14781629	t	c	0.0482	0.4721
10:5090805	t	c	-0.0288	0.4721
12:115442891	a	g	0.0389	0.4721
12:124973153	a	g	-0.0101	0.4721
13:59810669	t	c	-0.046	0.4721
13:105142837	t	c	0.0693	0.4721
14:50454764	t	c	0.0428	0.4721
16:26614162	a	g	-0.0463	0.4721
16:87148893	a	g	-0.0089	0.4721
1:113645561	t	g	-0.0338	0.4722
2:162505820	a	g	-0.0287	0.4722
2:192598958	t	c	-0.0426	0.4722
2:211539650	a	g	0.0367	0.4722
3:139704357	t	g	0.0269	0.4722
3:152542370	t	c	0.0267	0.4722
4:88920985	a	g	0.0326	0.4722
5:161221298	t	g	0.0316	0.4722
5:178273945	t	c	-0.0082	0.4722
6:6747581	a	g	0.0391	0.4722
7:18207026	t	c	-0.0179	0.4722
7:89438695	a	c	0.0351	0.4722
9:10620739	a	c	-0.0099	0.4722
10:4502070	t	c	-0.0371	0.4722
10:11478633	a	g	-0.0383	0.4722
10:68393164	t	c	0.0306	0.4722
11:104500056	a	g	0.0334	0.4722
12:131081347	t	c	0.0452	0.4722
15:26094208	t	c	0.0356	0.4722
15:62246931	a	g	-0.0473	0.4722
15:76362502	a	g	0.0464	0.4722
15:96041302	a	g	0.0355	0.4722
1:173648125	t	g	0.0204	0.4723
1:186376745	a	g	0.0381	0.4723
1:199340109	a	g	0.0362	0.4723
2:151025764	t	c	0.0425	0.4723
2:235345492	a	c	0.0272	0.4723
3:147273932	t	c	-0.0423	0.4723
3:163797482	t	c	-0.0313	0.4723
3:168984757	t	g	-0.0323	0.4723
4:24271524	t	c	0.0179	0.4723
4:28177083	a	c	0.0515	0.4723
5:143055503	t	c	0.0181	0.4723
6:99244620	a	g	0.0406	0.4723
6:118432849	a	g	-0.0315	0.4723
6:153506434	a	g	-0.0449	0.4723
7:28556084	a	c	-0.009	0.4723
7:29709015	a	g	-0.033	0.4723
7:48708896	t	c	0.0383	0.4723
7:109674511	t	c	-0.0495	0.4723
8:56548953	a	c	-0.0297	0.4723
8:77869899	a	g	0.0321	0.4723
8:99580656	a	g	-0.0282	0.4723
9:20907871	a	g	-0.0228	0.4723
9:125693878	t	c	0.0262	0.4723
10:18306427	a	g	-0.0081	0.4723
10:81167194	t	c	-0.0374	0.4723
10:125761974	t	c	0.0136	0.4723
12:58890158	a	g	0.0415	0.4723
14:22502249	a	g	0.0291	0.4723
15:63067249	a	g	0.0147	0.4723
16:11751245	a	g	-0.0697	0.4723
18:42657595	a	g	0.037	0.4723
20:7723863	t	c	0.0534	0.4723
20:15407093	a	g	-0.0209	0.4723
1:203937039	t	c	0.0242	0.4724
2:167070108	a	g	0.0364	0.4724
3:74439218	a	c	0.0349	0.4724
5:1243708	a	g	0.0313	0.4724
6:30635760	a	g	0.0306	0.4724
6:33048119	t	c	0.0231	0.4724
6:33515520	a	g	0.0107	0.4724
6:53905451	t	c	0.0449	0.4724
7:104192040	a	g	-0.0462	0.4724
7:120773304	t	c	0.0391	0.4724
9:134412953	t	c	-0.0387	0.4724
11:7034570	t	c	-0.0206	0.4724
12:14958488	a	g	-0.0099	0.4724
12:49305999	a	g	0.0244	0.4724
12:89640358	t	c	0.0081	0.4724
14:42686900	t	c	0.0252	0.4724
14:71281540	t	c	0.0284	0.4724
15:41145919	t	c	0.0198	0.4724
15:68616144	t	c	0.0251	0.4724
17:38541455	t	c	0.0221	0.4724
17:39447834	t	c	0.0242	0.4724
17:42075303	a	g	0.0262	0.4724
17:53543936	a	g	-0.0234	0.4724
20:9460394	a	g	-0.0266	0.4724
1:42603474	t	c	0.0494	0.4725
1:99214591	a	g	-0.0192	0.4725
1:118531980	t	c	-0.0114	0.4725
1:119239857	t	c	-0.0339	0.4725
2:84855352	a	g	0.0448	0.4725
2:182116922	t	c	-0.0258	0.4725
2:197727157	a	g	0.033	0.4725
3:10843515	t	c	-0.0085	0.4725
4:39570293	a	g	0.0468	0.4725
4:63504694	t	c	0.0515	0.4725
4:92546156	t	c	-0.0784	0.4725
5:169577439	a	g	0.0122	0.4725
6:97372706	t	c	0.0399	0.4725
10:71355522	a	g	0.0102	0.4725
10:76812741	a	g	-0.0221	0.4725
11:82782978	t	c	-0.0086	0.4725
12:48429627	a	g	-0.0387	0.4725
14:29480000	a	c	-0.0347	0.4725
14:64323764	a	g	0.0338	0.4725
15:65377940	t	c	0.04	0.4725
1:60189341	t	c	0.0226	0.4726
1:162870788	a	g	0.0343	0.4726
1:232657595	t	c	-0.0104	0.4726
2:12154230	t	c	-0.0079	0.4726
2:212937208	a	c	-0.0562	0.4726
2:229812680	a	c	0.0478	0.4726
3:86415135	t	c	-0.0544	0.4726
3:144926111	a	g	-0.0479	0.4726
4:113219101	a	g	0.0414	0.4726
5:58867697	t	c	-0.0315	0.4726
6:1182547	t	c	0.0262	0.4726
6:47350210	a	g	-0.0135	0.4726
6:154073975	a	c	0.014	0.4726
7:38259467	a	g	0.037	0.4726
8:80284494	t	c	0.0391	0.4726
8:125846372	a	g	-0.0139	0.4726
11:5723853	t	c	0.026	0.4726
11:120462315	t	c	0.0088	0.4726
13:39745892	t	c	0.0139	0.4726
14:61041468	a	g	-0.0155	0.4726
15:86536041	a	c	0.0442	0.4726
16:10332071	t	g	0.0088	0.4726
17:13984593	t	c	0.0172	0.4726
18:49834513	a	g	-0.035	0.4726
19:15183132	a	g	0.0229	0.4726
21:17376612	a	g	0.0311	0.4726
1:108462989	a	g	0.046	0.4727
1:154979973	t	c	-0.0309	0.4727
1:209023600	a	g	0.021	0.4727
4:22133055	a	g	0.0258	0.4727
4:143778612	a	g	-0.0466	0.4727
6:114166670	a	g	0.0241	0.4727
6:152123716	t	g	0.0262	0.4727
7:156677748	t	c	0.0445	0.4727
8:89305842	a	g	-0.0445	0.4727
8:114068175	t	g	0.0292	0.4727
9:10040342	a	c	0.038	0.4727
9:20058728	t	c	-0.0274	0.4727
9:72382653	t	c	-0.0173	0.4727
11:29055477	t	c	-0.0571	0.4727
11:36438076	a	g	0.0275	0.4727
11:44961840	t	c	0.0111	0.4727
11:60793648	t	c	0.0083	0.4727
11:61740967	t	c	0.0368	0.4727
12:20061625	a	g	0.036	0.4727
12:94545898	a	c	0.0099	0.4727
14:28669164	t	c	-0.0299	0.4727
14:94527169	t	c	0.0663	0.4727
14:95360304	t	c	-0.0106	0.4727
15:51523095	a	g	-0.0316	0.4727
1:77670538	a	g	0.0312	0.4728
1:95324398	t	c	-0.0307	0.4728
2:7481090	t	g	-0.0229	0.4728
2:45359286	a	g	-0.029	0.4728
2:45894391	a	g	0.0376	0.4728
2:77140861	t	c	0.0358	0.4728
2:176451079	t	c	0.0372	0.4728
2:230357831	a	c	0.0616	0.4728
3:80712150	a	c	-0.0522	0.4728
4:148426870	a	g	0.0346	0.4728
5:53685902	t	c	0.0094	0.4728
6:117584243	a	g	0.0085	0.4728
6:143884842	a	g	-0.0414	0.4728
8:29604847	a	g	0.0092	0.4728
8:57737337	a	c	-0.0393	0.4728
9:79135374	a	g	-0.0358	0.4728
9:93558600	a	g	0.0338	0.4728
12:40672514	t	g	0.0315	0.4728
14:37430275	t	c	0.0359	0.4728
14:90773252	t	c	0.0471	0.4728
16:58184490	t	c	0.0374	0.4728
17:48631607	t	c	-0.0088	0.4728
17:53298088	a	g	-0.0372	0.4728
18:76170182	a	g	0.009	0.4728
20:45256716	t	c	-0.0349	0.4728
1:218258947	a	g	0.0132	0.4729
2:196515104	a	g	-0.0234	0.4729
4:61391317	t	g	-0.0284	0.4729
4:102541247	a	g	0.0166	0.4729
5:172250261	a	g	0.0089	0.4729
6:162066299	a	g	0.0242	0.4729
6:166069843	t	c	0.0107	0.4729
7:34507819	t	c	-0.0212	0.4729
7:105458722	t	c	-0.0314	0.4729
8:39813290	a	g	0.0313	0.4729
8:138874904	a	c	-0.0439	0.4729
12:73785582	t	c	0.0203	0.4729
12:128903707	a	g	-0.0209	0.4729
13:43455293	t	c	0.0126	0.4729
14:21976401	a	g	-0.0254	0.4729
14:28940037	t	c	-0.0398	0.4729
14:38712705	a	g	0.0159	0.4729
14:98235622	a	g	-0.0629	0.4729
17:13139032	a	g	-0.0086	0.4729
17:49718930	t	g	0.0336	0.4729
18:51309460	a	c	-0.0089	0.4729
20:10552537	a	g	-0.0217	0.4729
2:185402349	t	c	0.0214	0.473
2:229039209	a	g	0.0098	0.473
3:187921187	t	c	-0.0369	0.473
5:5210793	a	g	-0.0428	0.473
6:39948986	a	g	0.0328	0.473
6:82160267	t	c	-0.0417	0.473
7:3077278	t	c	0.0362	0.473
7:129300622	a	g	0.0407	0.473
7:148717769	t	c	-0.0416	0.473
8:15843511	t	c	0.0291	0.473
8:39136949	t	c	-0.0262	0.473
8:49474528	t	c	0.0263	0.473
11:74021694	t	c	-0.0428	0.473
11:88745416	t	c	-0.0286	0.473
11:133251615	a	c	0.0283	0.473
13:101724391	t	g	-0.0436	0.473
14:33367603	t	g	0.0194	0.473
16:60346949	a	g	0.0367	0.473
17:65443472	a	g	0.0364	0.473
18:18672251	a	c	-0.0267	0.473
18:37908736	t	c	0.0196	0.473
18:42208940	a	g	-0.0297	0.473
1:24017031	a	g	0.0179	0.4731
1:94073547	t	c	-0.0317	0.4731
1:102799326	t	c	-0.0337	0.4731
2:56276759	a	g	-0.0286	0.4731
3:77128527	a	g	-0.0442	0.4731
3:105707364	t	c	-0.0294	0.4731
3:134186222	t	c	0.0381	0.4731
4:8037056	t	c	0.0089	0.4731
4:38802164	a	g	0.103	0.4731
4:57681857	t	c	0.0132	0.4731
4:94907253	t	c	0.0318	0.4731
4:167049402	t	c	0.0269	0.4731
5:120480142	a	c	-0.0124	0.4731
6:21758506	t	c	-0.0255	0.4731
6:74063589	t	c	-0.0351	0.4731
6:138140946	a	c	-0.0231	0.4731
6:156495631	t	c	-0.0087	0.4731
8:23558707	a	g	-0.0244	0.4731
8:122617783	a	g	-0.0098	0.4731
10:82473065	a	c	-0.009	0.4731
11:85696117	t	c	-0.0273	0.4731
11:113120668	a	g	0.0251	0.4731
11:124286812	a	g	0.0293	0.4731
12:77119143	a	c	-0.027	0.4731
12:116543061	a	g	-0.0399	0.4731
13:103866439	t	c	0.021	0.4731
16:58207032	t	g	0.0357	0.4731
2:18088477	a	g	-0.0348	0.4732
2:80084097	t	g	0.0245	0.4732
2:147032611	t	g	-0.0258	0.4732
3:35123488	a	g	-0.0401	0.4732
3:55301352	a	g	0.0429	0.4732
3:81284419	t	c	0.0304	0.4732
3:94451350	t	c	-0.0403	0.4732
4:155871598	a	g	-0.033	0.4732
6:135059007	t	g	-0.0336	0.4732
6:161885096	a	g	-0.0341	0.4732
8:51821658	t	c	-0.0323	0.4732
9:109256360	t	c	0.0295	0.4732
10:118270494	t	c	-0.0361	0.4732
11:2027089	t	c	0.026	0.4732
12:29249220	t	g	-0.0219	0.4732
12:99247384	a	g	0.0334	0.4732
14:32975292	t	c	-0.0437	0.4732
14:63416148	t	c	0.0404	0.4732
16:84347142	a	c	-0.0086	0.4732
19:55668197	t	g	-0.0253	0.4732
20:4403077	a	g	-0.0302	0.4732
21:34562663	a	g	0.0471	0.4732
1:98615405	t	g	-0.0387	0.4733
1:153679916	a	g	-0.1545	0.4733
1:205494971	a	g	0.0225	0.4733
2:121538497	a	g	-0.0112	0.4733
2:231789449	a	c	0.0215	0.4733
3:29591658	t	c	0.0278	0.4733
4:62146561	t	c	-0.027	0.4733
4:63541377	t	c	0.0338	0.4733
4:149138873	t	c	0.0293	0.4733
5:83505120	t	c	0.0568	0.4733
6:130585516	a	g	-0.0353	0.4733
8:96107674	a	c	0.0477	0.4733
8:103594010	a	g	-0.0108	0.4733
8:139844898	t	c	-0.0231	0.4733
9:23143292	t	g	0.0284	0.4733
10:58284397	a	c	-0.019	0.4733
10:61934904	a	c	0.029	0.4733
12:20774812	a	g	-0.0084	0.4733
12:79012399	t	c	-0.0233	0.4733
13:63563886	a	c	0.0398	0.4733
14:27482355	a	c	-0.0115	0.4733
14:85710196	t	g	-0.0247	0.4733
15:37313594	t	c	-0.0082	0.4733
16:12606851	a	c	-0.0086	0.4733
16:48841681	t	c	0.0109	0.4733
17:32755617	a	g	-0.0574	0.4733
20:39043446	t	c	0.0234	0.4733
2:19964293	a	c	-0.0327	0.4734
2:199464885	a	c	0.0218	0.4734
3:51684865	a	c	0.0392	0.4734
3:116503574	a	c	-0.0088	0.4734
5:50056560	a	g	0.04	0.4734
5:52663322	t	c	-0.0203	0.4734
5:101826612	t	c	-0.02	0.4734
5:174856937	a	c	-0.0104	0.4734
6:122635302	t	c	0.0084	0.4734
7:26697501	t	g	-0.0214	0.4734
7:68405903	t	c	0.0404	0.4734
7:130336218	a	g	0.0393	0.4734
8:80633266	a	g	0.0097	0.4734
11:87227410	t	c	-0.0144	0.4734
14:28352936	t	c	0.0363	0.4734
14:52572870	t	c	0.0353	0.4734
19:31690544	t	c	0.0278	0.4734
1:14855104	t	g	-0.0445	0.4735
1:178936776	a	g	0.0431	0.4735
1:234042383	t	g	0.027	0.4735
2:66240551	t	c	-0.0399	0.4735
2:141203090	a	g	0.0558	0.4735
2:144070983	a	c	0.008	0.4735
3:81412281	t	c	0.0176	0.4735
4:2763892	a	c	0.0305	0.4735
4:15308694	t	c	-0.0396	0.4735
4:99744089	t	c	-0.0416	0.4735
5:40022277	t	c	0.041	0.4735
5:108886067	t	c	-0.0263	0.4735
5:149615774	a	g	0.0138	0.4735
6:8851904	a	g	0.0645	0.4735
8:104655526	t	c	-0.0248	0.4735
12:118648255	t	c	0.0136	0.4735
14:38218986	a	g	-0.0284	0.4735
14:51849674	t	c	0.0134	0.4735
15:67062386	a	g	0.0485	0.4735
16:56640478	t	c	-0.0387	0.4735
17:33345821	a	c	0.0254	0.4735
18:46375366	a	c	0.0509	0.4735
20:1910706	t	c	-0.024	0.4735
2:3654290	t	c	0.0092	0.4736
2:11674706	t	c	0.0607	0.4736
2:58408886	t	c	0.0364	0.4736
2:147000360	a	g	0.0339	0.4736
2:240207019	a	g	0.009	0.4736
3:170240173	t	c	-0.027	0.4736
4:38576535	a	g	0.0459	0.4736
4:121644572	t	g	0.0109	0.4736
5:31647977	a	g	0.0169	0.4736
5:112056812	a	g	0.0353	0.4736
5:173266547	a	g	-0.0089	0.4736
6:408012	a	g	0.0143	0.4736
7:47922766	a	c	-0.0101	0.4736
7:52992393	t	c	-0.0265	0.4736
7:134227373	t	c	-0.0443	0.4736
8:127132793	t	c	0.0695	0.4736
9:585072	a	c	-0.0197	0.4736
11:46356112	a	g	-0.0364	0.4736
13:104063758	a	c	-0.029	0.4736
14:94979283	a	g	-0.0106	0.4736
16:52604330	a	c	-0.1823	0.4736
18:40396947	a	g	0.0398	0.4736
20:22941387	a	g	-0.0229	0.4736
1:90967421	a	c	-0.0501	0.4737
1:101628009	a	g	0.0091	0.4737
2:16634003	a	g	0.0261	0.4737
2:151132586	a	g	-0.0189	0.4737
3:45430475	a	g	-0.0335	0.4737
3:58929844	a	g	0.0215	0.4737
3:114579589	a	c	0.0337	0.4737
4:99706750	t	c	0.0114	0.4737
4:120593437	t	c	-0.0297	0.4737
6:150291686	t	c	-0.0394	0.4737
7:121098789	a	g	-0.0122	0.4737
8:52072961	t	c	0.0764	0.4737
8:67489161	t	c	-0.0259	0.4737
8:122012514	a	c	-0.0511	0.4737
10:26788530	t	c	-0.0108	0.4737
11:32085214	t	c	-0.075	0.4737
11:76435112	a	g	-0.0138	0.4737
12:84393968	a	g	-0.0395	0.4737
12:86154755	a	g	0.0241	0.4737
13:66384713	t	c	0.039	0.4737
16:63018784	t	c	0.0362	0.4737
16:83282384	a	g	-0.0473	0.4737
17:34307997	t	c	0.04	0.4737
17:48099523	a	c	0.0199	0.4737
1:52338442	a	g	0.0524	0.4738
2:184067373	a	g	0.0108	0.4738
2:217493285	t	c	0.0169	0.4738
4:14281553	a	g	0.0368	0.4738
5:16874826	a	c	0.0397	0.4738
5:80345557	a	g	-0.0201	0.4738
6:26206868	t	c	-0.0367	0.4738
8:73597119	a	g	-0.0476	0.4738
9:83276547	a	g	0.0318	0.4738
9:106996624	t	c	-0.0315	0.4738
11:114317958	a	c	-0.0176	0.4738
12:9537639	t	g	0.0375	0.4738
14:44665581	t	c	-0.0314	0.4738
15:100435729	t	c	-0.0322	0.4738
16:27857997	t	c	0.0404	0.4738
1:53433081	a	g	0.0318	0.4739
2:144824525	a	g	-0.0257	0.4739
2:148859966	t	c	0.0494	0.4739
2:207467422	t	g	0.0293	0.4739
3:169119482	t	c	0.0195	0.4739
3:183824557	a	g	-0.0243	0.4739
5:154782127	t	c	0.0266	0.4739
6:101867319	t	c	0.0253	0.4739
6:165818054	a	c	0.0222	0.4739
7:20275561	t	g	-0.0404	0.4739
7:120488769	a	c	0.0494	0.4739
8:118258099	a	g	0.0443	0.4739
9:110654829	t	g	-0.0131	0.4739
10:130248456	a	g	-0.0329	0.4739
11:59847002	t	g	0.0352	0.4739
12:15661564	a	g	0.0404	0.4739
12:52919450	a	g	0.0089	0.4739
12:67045972	t	c	-0.0227	0.4739
13:47176479	a	g	-0.0491	0.4739
15:75029840	a	g	-0.019	0.4739
15:79756529	t	c	-0.0337	0.4739
16:87714039	t	c	-0.0145	0.4739
17:46928952	a	g	0.0466	0.4739
19:54101014	a	g	0.0142	0.4739
1:5311384	t	c	0.0133	0.474
1:21775050	a	g	-0.034	0.474
1:56906736	t	g	-0.0114	0.474
1:91546953	a	g	-0.0246	0.474
1:209606922	a	g	0.0135	0.474
2:64680430	t	c	-0.0121	0.474
3:103451850	t	c	-0.0092	0.474
3:107844129	a	g	0.022	0.474
3:111230885	t	g	-0.0132	0.474
4:19048373	t	g	0.0542	0.474
4:106014993	t	c	-0.0083	0.474
5:16627506	t	c	-0.0281	0.474
5:150671322	a	c	0.0246	0.474
6:54034117	a	g	-0.0384	0.474
6:109500213	a	g	-0.009	0.474
6:152419079	a	g	-0.0366	0.474
7:104453100	a	g	-0.0084	0.474
8:6031682	a	g	0.0405	0.474
8:25978037	t	c	0.0285	0.474
11:2996279	t	c	-0.0397	0.474
11:4402605	a	g	0.0487	0.474
11:14058851	a	g	-0.0337	0.474
11:110208791	t	c	-0.0394	0.474
12:96657865	t	c	0.0079	0.474
15:53016091	a	g	0.0253	0.474
15:90674366	t	c	0.01	0.474
17:6900629	t	c	-0.0462	0.474
17:78916276	t	c	0.0464	0.474
18:22605590	a	g	0.0124	0.474
18:36589911	a	g	0.0361	0.474
19:44371327	t	c	0.0517	0.474
20:602857	t	c	-0.0444	0.474
21:36082199	t	c	0.0294	0.474
1:67226357	a	g	-0.028	0.4741
1:173277843	t	g	-0.0541	0.4741
2:126970097	t	c	0.0219	0.4741
4:107055966	a	g	0.0363	0.4741
4:107877164	a	g	0.035	0.4741
4:150139573	a	g	0.0382	0.4741
4:162037334	a	c	0.0214	0.4741
5:2587288	a	c	-0.067	0.4741
5:60687181	a	g	-0.04	0.4741
5:79434881	a	g	-0.0314	0.4741
6:40639598	a	c	0.0583	0.4741
6:92677130	a	g	0.0403	0.4741
6:96933006	t	c	0.0316	0.4741
6:158127310	a	g	-0.0353	0.4741
7:8331597	a	g	-0.0154	0.4741
7:134947576	t	c	0.0374	0.4741
7:154904584	a	g	0.0154	0.4741
9:18897870	a	g	-0.0273	0.4741
11:5733594	a	g	-0.0093	0.4741
11:16636408	a	g	-0.0239	0.4741
11:125875834	t	c	0.0274	0.4741
11:126562101	t	c	0.0454	0.4741
12:77366463	a	g	0.0255	0.4741
13:27487230	a	g	-0.0144	0.4741
13:91411518	a	g	-0.0227	0.4741
14:26648617	t	g	0.0082	0.4741
14:97962992	t	g	0.0097	0.4741
16:52005011	a	g	0.0288	0.4741
16:86361598	t	c	0.0403	0.4741
17:100417	a	g	-0.0375	0.4741
17:31811002	a	g	0.0115	0.4741
18:48040327	a	g	0.0384	0.4741
21:22896828	a	g	0.0422	0.4741
1:111016758	a	g	0.0081	0.4742
1:202501114	t	c	-0.0255	0.4742
2:11352124	t	c	-0.0352	0.4742
3:36629114	a	g	-0.0441	0.4742
5:72592207	a	g	0.0136	0.4742
5:136440465	t	c	-0.0221	0.4742
5:176049910	a	g	-0.0086	0.4742
10:77922119	a	c	0.0107	0.4742
11:15316420	a	c	0.0279	0.4742
11:77178432	a	c	-0.02	0.4742
11:103490170	t	c	0.0105	0.4742
11:133663319	t	c	0.0276	0.4742
12:27103913	a	g	-0.0137	0.4742
12:93348300	a	g	0.0273	0.4742
15:89919095	a	g	-0.0085	0.4742
17:47298846	a	g	-0.0112	0.4742
20:11577305	t	g	-0.0158	0.4742
20:51799439	t	c	-0.0173	0.4742
21:19659453	t	c	0.0205	0.4742
21:38715668	a	g	-0.0092	0.4742
1:47264205	t	c	-0.0091	0.4743
1:50118646	a	c	-0.0232	0.4743
1:208807486	a	g	0.0367	0.4743
2:167813314	t	c	0.0128	0.4743
2:186146621	a	c	-0.0424	0.4743
3:9370634	t	c	0.022	0.4743
3:60657145	a	g	0.0428	0.4743
3:106958231	t	g	-0.025	0.4743
3:163738307	t	c	0.0138	0.4743
3:188954007	a	g	0.0157	0.4743
4:131832167	t	g	0.0282	0.4743
4:138645574	a	g	0.0439	0.4743
6:17349282	t	c	0.038	0.4743
6:148403117	a	g	0.0299	0.4743
6:160556147	t	c	-0.0085	0.4743
8:705606	t	c	-0.048	0.4743
8:21709152	t	c	0.0271	0.4743
8:66196734	t	c	-0.0215	0.4743
9:27565095	a	g	0.0364	0.4743
10:107591718	t	c	-0.1031	0.4743
10:107609148	t	c	0.0241	0.4743
11:117419580	t	c	0.0404	0.4743
11:128506508	t	g	-0.0375	0.4743
12:7600979	a	g	0.0083	0.4743
14:63023208	t	c	-0.0377	0.4743
15:26000394	t	g	0.0385	0.4743
15:96619857	t	g	-0.0085	0.4743
16:74716982	a	g	0.0232	0.4743
19:11241428	a	g	-0.0185	0.4743
20:3010082	t	c	0.0455	0.4743
20:59330301	t	c	0.0257	0.4743
1:174489983	a	g	0.0513	0.4744
2:38511911	a	g	-0.0396	0.4744
2:187985390	t	g	0.0285	0.4744
3:1929633	a	g	0.0353	0.4744
3:16629788	a	g	0.0299	0.4744
3:142375012	a	c	0.0365	0.4744
4:31184440	t	c	0.0223	0.4744
4:78769491	t	c	-0.03	0.4744
4:90508770	t	c	-0.0319	0.4744
4:169764631	t	c	0.01	0.4744
5:84986701	a	c	-0.0316	0.4744
5:104115113	t	c	0.0112	0.4744
5:111681991	t	c	-0.0477	0.4744
6:11978584	a	c	0.046	0.4744
6:48056396	t	c	0.0329	0.4744
6:68628275	t	c	-0.0302	0.4744
6:129899436	t	c	0.0353	0.4744
6:162460484	t	c	0.0088	0.4744
7:85022264	t	c	-0.0622	0.4744
7:137529017	t	c	-0.0392	0.4744
8:83765802	t	c	0.0093	0.4744
8:138857731	a	g	0.0202	0.4744
9:128988326	t	c	0.008	0.4744
11:44093297	t	c	0.009	0.4744
11:85432961	a	g	-0.0296	0.4744
11:116696762	a	g	0.0422	0.4744
12:19927398	t	c	0.0374	0.4744
12:24591890	a	g	-0.0288	0.4744
13:102446258	a	g	0.0307	0.4744
16:20704004	t	g	0.0089	0.4744
17:72076433	t	c	0.0283	0.4744
19:18134375	a	g	0.0282	0.4744
20:39902791	a	g	0.0245	0.4744
1:78885293	a	g	-0.0359	0.4745
1:207620574	t	c	-0.0285	0.4745
1:218386746	a	c	0.013	0.4745
1:238699660	a	c	0.0264	0.4745
2:33359457	t	c	0.0131	0.4745
3:167654671	t	g	-0.0095	0.4745
3:171024404	a	g	0.0273	0.4745
3:171201286	a	g	-0.0174	0.4745
4:145207411	a	g	-0.0475	0.4745
6:93174345	t	c	-0.0343	0.4745
6:154970152	t	c	-0.0218	0.4745
7:3030714	t	g	-0.0353	0.4745
8:29788244	t	c	0.0127	0.4745
8:77020955	t	c	0.0308	0.4745
8:77213428	a	g	0.0355	0.4745
9:9370014	a	c	-0.0388	0.4745
9:73587468	t	g	-0.0335	0.4745
9:124071458	a	g	-0.0381	0.4745
10:28682283	a	g	0.0478	0.4745
11:84641646	a	g	0.036	0.4745
11:89150372	a	g	-0.0163	0.4745
12:12249940	t	c	0.0088	0.4745
12:97810733	t	c	-0.0174	0.4745
13:65395165	a	g	-0.0194	0.4745
15:63900847	t	c	0.044	0.4745
16:84464940	a	g	0.0133	0.4745
16:86090657	a	g	-0.0352	0.4745
16:88882412	a	g	-0.0143	0.4745
17:32786927	a	g	-0.0299	0.4745
20:2239669	t	c	0.015	0.4745
20:2677329	a	g	0.0091	0.4745
1:4588660	t	c	0.0325	0.4746
1:40953587	t	c	0.0273	0.4746
1:59983414	a	g	-0.037	0.4746
2:52188997	t	c	0.0312	0.4746
2:119590125	t	c	0.0119	0.4746
3:116537811	a	c	0.027	0.4746
3:167936260	a	g	-0.0207	0.4746
4:23180193	t	c	-0.0128	0.4746
4:59957715	t	c	0.0317	0.4746
4:164801510	a	g	0.0282	0.4746
6:3991198	a	g	-0.0347	0.4746
6:93750080	a	c	0.0308	0.4746
8:59613132	a	g	0.0449	0.4746
10:11008489	a	c	-0.0318	0.4746
10:105865929	t	c	-0.0291	0.4746
11:115472940	a	g	0.0424	0.4746
12:7335778	t	c	-0.0295	0.4746
12:116986369	t	c	0.0152	0.4746
13:30301412	t	c	0.0244	0.4746
14:28417153	a	g	-0.048	0.4746
18:69137348	t	c	-0.0081	0.4746
1:110443938	t	c	0.0292	0.4747
2:41478002	t	c	0.0637	0.4747
2:76900902	a	g	-0.034	0.4747
3:11088027	a	c	0.0143	0.4747
3:71947606	a	g	-0.0579	0.4747
4:40213831	t	c	0.0396	0.4747
5:40633010	t	g	0.0408	0.4747
5:120006470	a	g	-0.0316	0.4747
6:9391468	t	c	-0.0101	0.4747
6:28962392	t	c	0.0389	0.4747
6:95478305	t	c	0.036	0.4747
6:134524656	a	g	0.0538	0.4747
7:8244430	a	c	-0.0462	0.4747
7:93519855	a	c	-0.03	0.4747
7:133885922	t	c	-0.0428	0.4747
8:80223079	t	g	-0.0366	0.4747
9:105818124	a	g	0.057	0.4747
9:106618795	a	g	0.0279	0.4747
10:4627361	a	g	0.0423	0.4747
11:17431817	t	c	-0.0435	0.4747
12:74006401	t	g	0.0119	0.4747
12:105000120	a	g	-0.0434	0.4747
13:112042815	t	c	-0.0361	0.4747
14:26536527	a	c	-0.0346	0.4747
15:34933953	t	c	-0.0449	0.4747
16:55778517	a	g	-0.0319	0.4747
18:62918985	a	g	-0.0386	0.4747
19:19745479	t	c	-0.0256	0.4747
20:51325556	a	g	-0.0398	0.4747
21:15949158	a	g	-0.035	0.4747
1:33110127	t	c	-0.0169	0.4748
1:170664504	t	g	-0.0313	0.4748
1:170789367	a	g	0.0398	0.4748
1:220548379	a	g	-0.0274	0.4748
1:242198248	t	g	-0.009	0.4748
3:61689868	a	g	0.0252	0.4748
3:135746796	t	g	0.0434	0.4748
3:171865549	a	c	0.0189	0.4748
5:8435293	t	c	0.0366	0.4748
5:94526098	a	g	0.0412	0.4748
5:171937484	t	c	-0.0311	0.4748
5:176948171	a	g	-0.035	0.4748
6:85232277	a	g	-0.0357	0.4748
6:118951854	a	g	0.0333	0.4748
7:33276257	a	g	0.0305	0.4748
7:107328537	a	c	0.0092	0.4748
8:39853301	t	c	-0.0241	0.4748
8:71599080	a	g	-0.028	0.4748
8:85397802	t	c	-0.0247	0.4748
10:24251315	a	g	-0.034	0.4748
12:101844283	a	c	-0.023	0.4748
13:102369263	t	c	0.0167	0.4748
14:85293104	t	c	-0.0363	0.4748
15:87175138	a	g	0.0567	0.4748
17:57389250	t	c	0.0394	0.4748
18:72164326	t	g	-0.0388	0.4748
1:7242478	a	g	-0.0094	0.4749
1:58873906	t	g	-0.0084	0.4749
2:1401696	a	g	0.0332	0.4749
2:39419080	t	c	0.0494	0.4749
2:47934650	t	c	0.0202	0.4749
2:167218502	a	g	0.0441	0.4749
2:231078410	t	c	0.0098	0.4749
3:64092346	t	c	-0.0251	0.4749
4:13276075	t	c	0.0416	0.4749
5:12882956	t	c	-0.0585	0.4749
5:136963746	a	g	-0.0208	0.4749
5:164184836	t	c	-0.0343	0.4749
5:173067549	a	c	0.0236	0.4749
7:9897323	a	g	-0.0082	0.4749
7:23590305	t	c	0.0104	0.4749
7:115321773	t	c	-0.0307	0.4749
7:129175775	t	c	-0.0091	0.4749
10:12364927	a	c	0.0322	0.4749
10:100197719	a	c	0.0508	0.4749
11:116123388	t	c	0.0554	0.4749
12:132151432	a	g	0.0272	0.4749
13:46234155	a	g	0.015	0.4749
13:51595010	t	c	-0.0232	0.4749
16:70450739	t	c	0.0243	0.4749
18:67400134	a	g	0.0228	0.4749
20:6427312	a	c	-0.0512	0.4749
1:216221520	t	c	-0.0216	0.475
2:43725965	a	c	-0.0227	0.475
2:77791155	t	c	0.0154	0.475
2:164648662	a	g	0.0099	0.475
3:169188620	a	g	0.0336	0.475
3:169594110	a	g	-0.008	0.475
5:139646076	t	c	-0.0364	0.475
8:6561928	t	c	0.0307	0.475
8:24882827	t	g	0.008	0.475
9:21587410	a	g	-0.0167	0.475
10:4576608	t	c	0.0443	0.475
10:53773676	a	g	-0.0393	0.475
10:107215681	t	g	-0.0341	0.475
10:116783987	t	c	-0.0252	0.475
10:128191659	a	g	-0.0186	0.475
11:123307262	a	g	-0.0078	0.475
12:75118831	t	c	0.0147	0.475
13:22767173	t	g	0.0374	0.475
13:94830553	t	c	-0.0164	0.475
14:101623309	t	c	0.0104	0.475
17:31695774	t	c	0.0191	0.475
1:92209398	a	g	-0.0456	0.4751
1:217386818	a	g	0.0172	0.4751
1:220852147	t	c	0.0353	0.4751
1:220969049	t	c	-0.0086	0.4751
1:237998142	a	c	-0.0333	0.4751
2:103261797	t	c	0.0749	0.4751
3:134906798	t	c	0.0383	0.4751
3:185490184	a	g	-0.0125	0.4751
4:20945579	t	c	0.0148	0.4751
6:169638289	a	c	-0.0368	0.4751
7:15421615	t	g	0.0414	0.4751
10:119566093	t	c	0.0257	0.4751
12:20395179	t	g	0.0275	0.4751
13:25637956	a	g	0.0085	0.4751
13:58097894	t	c	0.0444	0.4751
14:32809973	t	c	-0.0506	0.4751
14:56845859	a	g	-0.0264	0.4751
15:53754361	a	g	-0.043	0.4751
15:96779611	t	g	-0.0253	0.4751
17:3821988	a	c	0.0084	0.4751
18:40479988	t	c	0.0368	0.4751
18:67841761	a	g	0.0218	0.4751
1:18412278	t	g	0.0385	0.4752
1:94053881	t	c	-0.0397	0.4752
1:158652622	a	g	0.0274	0.4752
2:43451957	a	g	0.0159	0.4752
2:135040234	t	g	-0.0388	0.4752
3:62415058	a	c	0.01	0.4752
3:79060093	t	c	0.03	0.4752
3:118165696	a	g	0.0578	0.4752
4:180801466	a	g	-0.0079	0.4752
5:60084893	a	g	-0.0441	0.4752
6:16040881	a	g	0.0329	0.4752
6:42847018	t	c	0.0241	0.4752
6:48144245	a	g	0.0333	0.4752
6:144120574	a	g	0.044	0.4752
7:30450120	a	g	-0.015	0.4752
7:53323429	a	g	0.0326	0.4752
8:32118416	t	c	-0.0083	0.4752
10:27942477	t	c	0.0337	0.4752
10:73565256	a	g	0.0288	0.4752
11:11165083	a	g	-0.0259	0.4752
11:48275314	t	c	0.0517	0.4752
15:99727271	a	g	0.0552	0.4752
16:31514762	a	g	0.0424	0.4752
20:49367039	a	g	0.0269	0.4752
1:58396783	t	c	0.0179	0.4753
1:208708166	t	c	-0.0303	0.4753
2:10822466	t	c	0.0457	0.4753
2:129476587	a	g	0.0149	0.4753
2:138847247	t	c	-0.0365	0.4753
2:154924295	a	g	0.0179	0.4753
2:174380734	t	c	-0.0259	0.4753
2:231466690	a	g	0.0354	0.4753
3:34740723	t	g	0.0418	0.4753
4:14308112	t	g	-0.0186	0.4753
4:71160708	a	c	0.0362	0.4753
4:92551698	a	g	-0.0289	0.4753
5:28384088	a	g	0.0613	0.4753
5:41032341	t	c	-0.0401	0.4753
5:128441421	t	c	-0.0441	0.4753
5:130169418	a	g	-0.0362	0.4753
7:15011673	t	c	0.0086	0.4753
7:125882276	a	g	-0.0282	0.4753
7:134758569	t	c	0.0114	0.4753
8:15359174	t	g	-0.0159	0.4753
8:38589953	a	c	0.0082	0.4753
8:50629430	a	g	0.0345	0.4753
8:145002043	t	c	-0.0724	0.4753
10:12445539	a	g	-0.0139	0.4753
10:112867219	t	c	-0.0086	0.4753
11:109994666	t	g	-0.0477	0.4753
12:29735050	t	c	-0.0291	0.4753
13:23052584	a	c	-0.0353	0.4753
13:112877046	a	g	-0.012	0.4753
14:25631420	a	g	0.0538	0.4753
14:29606398	a	g	-0.0605	0.4753
14:56654346	a	g	-0.012	0.4753
16:6662435	a	g	-0.027	0.4753
16:76524678	t	c	0.0236	0.4753
18:9759272	a	g	0.0192	0.4753
18:64781563	a	g	-0.0224	0.4753
19:30817116	a	g	0.0439	0.4753
21:18011447	a	c	-0.01	0.4753
1:30522919	t	g	0.0345	0.4754
1:43800010	t	g	0.0403	0.4754
1:146804028	t	c	0.0267	0.4754
2:6124597	t	c	-0.017	0.4754
2:110412315	t	c	-0.0237	0.4754
2:118541750	t	g	-0.0376	0.4754
3:127003972	t	c	-0.0082	0.4754
3:149785213	a	g	0.0401	0.4754
3:185705294	a	c	-0.0079	0.4754
4:40448662	a	g	0.0248	0.4754
4:80451494	a	g	-0.0242	0.4754
4:114627709	a	g	-0.0313	0.4754
5:11260778	t	c	-0.0333	0.4754
7:27536002	t	c	0.0424	0.4754
7:133387670	a	g	-0.0254	0.4754
8:113188928	a	g	-0.0086	0.4754
9:7385647	t	c	-0.0285	0.4754
9:78508851	a	g	0.0238	0.4754
11:34228989	a	g	0.0127	0.4754
11:126818222	t	c	0.0112	0.4754
12:78174553	a	g	-0.0366	0.4754
12:92548820	a	g	0.0269	0.4754
12:111096388	t	g	0.0258	0.4754
13:22614810	a	g	0.0196	0.4754
14:47002224	a	g	0.0306	0.4754
16:87265067	t	c	-0.0407	0.4754
18:29562856	a	g	0.0344	0.4754
18:33774065	t	c	-0.0313	0.4754
20:12877916	t	g	0.0217	0.4754
1:19166501	a	g	0.0359	0.4755
1:52729808	a	g	0.0171	0.4755
1:106025077	t	c	-0.0644	0.4755
1:154777708	t	c	-0.0144	0.4755
2:24794574	a	g	-0.0184	0.4755
2:76616819	t	c	0.0111	0.4755
2:130237204	t	c	-0.0744	0.4755
2:176479073	t	g	-0.0464	0.4755
3:11002075	t	g	-0.0287	0.4755
3:67811361	a	g	-0.04	0.4755
4:21409932	a	g	-0.02	0.4755
4:76257983	a	g	0.0396	0.4755
4:139650001	t	c	0.0469	0.4755
5:44948002	a	g	-0.0425	0.4755
5:63917892	a	g	-0.0308	0.4755
5:88041852	a	g	0.0474	0.4755
6:134723441	t	c	-0.0129	0.4755
7:2865369	a	g	-0.0349	0.4755
7:134303595	t	c	-0.0395	0.4755
8:30271084	t	c	-0.023	0.4755
8:32759778	t	c	0.0396	0.4755
9:87275712	a	g	0.0382	0.4755
11:69914243	t	c	-0.0282	0.4755
12:46452810	t	c	0.0687	0.4755
12:119258827	a	g	-0.0208	0.4755
12:128509689	t	c	0.0317	0.4755
14:53695302	t	c	0.0083	0.4755
16:80161092	a	g	-0.0376	0.4755
18:43940298	a	c	0.0468	0.4755
19:44263319	t	c	0.0255	0.4755
20:46002066	a	g	-0.0322	0.4755
1:192515849	a	g	0.0088	0.4756
2:81933008	a	g	-0.0586	0.4756
4:30459081	t	c	-0.0325	0.4756
6:41364077	t	g	-0.0426	0.4756
6:137815648	a	c	-0.0388	0.4756
8:5342023	t	c	-0.0555	0.4756
8:112961044	t	c	-0.0306	0.4756
9:26723909	a	g	-0.0413	0.4756
10:55204393	a	g	0.0962	0.4756
11:36444544	t	c	-0.0243	0.4756
11:86858319	t	c	-0.0419	0.4756
11:94403511	t	c	0.0134	0.4756
15:43123514	t	c	-0.0284	0.4756
19:40994144	a	g	0.0296	0.4756
20:38686207	t	c	0.0191	0.4756
21:20939833	t	g	-0.0428	0.4756
1:6435725	a	g	0.022	0.4757
1:34800719	t	c	-0.0424	0.4757
1:116509001	t	c	0.0149	0.4757
2:23761413	t	c	0.0093	0.4757
2:39731457	t	c	-0.0311	0.4757
2:101253512	t	c	0.031	0.4757
2:165116204	t	g	-0.0263	0.4757
3:57047316	a	g	-0.0363	0.4757
3:108160936	a	g	-0.0352	0.4757
5:19389770	a	g	-0.0079	0.4757
6:87941095	a	c	-0.0411	0.4757
8:75042056	t	g	-0.0259	0.4757
9:32465092	t	c	-0.0271	0.4757
10:99308848	t	c	-0.0327	0.4757
11:98163205	a	g	-0.0357	0.4757
11:128805548	a	g	-0.0111	0.4757
12:24391953	a	g	-0.0258	0.4757
12:81430856	t	c	0.0274	0.4757
12:96968632	t	c	-0.035	0.4757
12:130351373	a	g	0.0448	0.4757
15:98314734	a	c	-0.0356	0.4757
16:26942409	t	g	0.0212	0.4757
18:3623188	a	g	0.0096	0.4757
18:29256118	a	g	0.0114	0.4757
18:46446589	t	c	-0.0191	0.4757
20:16775166	t	c	0.0218	0.4757
1:64932269	t	g	-0.0177	0.4758
1:71693538	t	c	-0.0442	0.4758
1:73823322	t	g	0.0345	0.4758
1:93809242	a	g	0.0318	0.4758
1:104492278	a	g	0.0353	0.4758
2:124494274	a	g	-0.0206	0.4758
2:134556508	t	g	0.0323	0.4758
3:190992002	t	g	-0.0197	0.4758
4:8215459	t	c	0.0183	0.4758
5:1484835	a	g	-0.0203	0.4758
5:41510895	t	c	-0.0476	0.4758
5:67251965	t	c	-0.0597	0.4758
6:7775703	a	g	0.0093	0.4758
6:87130023	t	c	0.0355	0.4758
7:82515009	t	g	-0.0294	0.4758
7:90392249	a	g	0.0407	0.4758
9:9910916	t	g	0.0423	0.4758
9:24112957	a	g	0.0097	0.4758
9:78619511	t	g	-0.0309	0.4758
9:95184555	t	c	0.0275	0.4758
9:126861927	a	g	-0.0195	0.4758
10:97546627	a	g	-0.0288	0.4758
11:2422293	t	c	0.0422	0.4758
11:35599204	a	c	0.0849	0.4758
11:66016635	a	g	0.0425	0.4758
12:6539703	t	c	-0.0122	0.4758
12:68805939	a	g	-0.0341	0.4758
12:125003705	a	g	0.0118	0.4758
12:125308949	a	g	-0.0371	0.4758
13:38765541	t	c	0.0215	0.4758
14:96498707	t	c	-0.0407	0.4758
17:36163063	a	g	-0.0267	0.4758
18:36702179	a	g	-0.0302	0.4758
20:8571105	t	g	0.0214	0.4758
20:38154002	t	c	0.0387	0.4758
1:62276181	t	c	-0.014	0.4759
1:92640934	t	g	0.048	0.4759
2:134902200	a	g	-0.0329	0.4759
2:190350153	a	g	0.0102	0.4759
3:119817367	a	g	-0.0221	0.4759
4:93963822	a	c	-0.0206	0.4759
4:100754980	t	c	0.0272	0.4759
4:103423802	a	g	-0.0312	0.4759
4:137006673	t	c	0.0585	0.4759
4:171088501	t	c	0.0344	0.4759
6:21544690	t	c	0.0357	0.4759
7:40929297	t	c	-0.014	0.4759
8:146207972	a	g	-0.0146	0.4759
9:81658463	t	g	0.0229	0.4759
9:100748596	t	g	-0.0137	0.4759
9:121280266	t	c	0.0415	0.4759
10:14419070	t	c	-0.0442	0.4759
10:67117234	t	c	-0.0402	0.4759
11:11807633	t	c	0.0312	0.4759
11:124959460	a	g	-0.0297	0.4759
12:125014122	t	c	0.022	0.4759
12:125973509	a	c	0.0127	0.4759
14:98676905	a	g	-0.047	0.4759
15:37512428	a	g	-0.0423	0.4759
19:34246132	t	c	-0.0435	0.4759
21:19693831	a	g	0.0176	0.4759
2:6224643	a	g	0.0359	0.476
2:118348809	t	g	0.027	0.476
2:167149693	a	g	0.0084	0.476
3:77460336	t	c	0.0303	0.476
3:95715757	a	c	-0.0153	0.476
3:141586859	a	g	-0.0473	0.476
3:190447260	t	c	0.0759	0.476
4:114869651	a	c	-0.0185	0.476
4:164886773	t	c	0.0238	0.476
4:187788447	a	g	0.0343	0.476
5:36379504	a	g	-0.0374	0.476
5:131217988	t	c	0.0094	0.476
5:136726558	t	c	-0.0413	0.476
6:12263062	t	g	-0.0177	0.476
6:105009420	a	g	0.0371	0.476
6:140075039	a	g	0.0128	0.476
7:115602468	t	c	-0.0399	0.476
8:108472328	a	g	-0.0113	0.476
8:119697002	t	c	0.0356	0.476
9:81017948	a	g	-0.0409	0.476
10:67124701	t	g	-0.019	0.476
10:73277616	a	g	0.0408	0.476
10:112136120	t	c	-0.0304	0.476
11:15962584	t	c	0.0082	0.476
11:37363007	a	c	0.0677	0.476
11:72123996	t	c	-0.0206	0.476
13:30571795	a	g	-0.0307	0.476
13:61820486	t	c	0.0315	0.476
13:68770851	t	c	-0.0289	0.476
14:33739450	t	g	-0.0379	0.476
17:26957785	a	g	-0.0448	0.476
20:36844625	t	c	-0.0253	0.476
1:26309700	a	g	-0.0168	0.4761
1:30869345	t	c	-0.0356	0.4761
1:92773665	t	c	0.0424	0.4761
1:227378066	t	c	0.1291	0.4761
2:66457873	t	c	-0.0154	0.4761
2:178535273	a	g	-0.0387	0.4761
3:135194070	t	c	-0.0196	0.4761
4:40302005	t	c	0.0086	0.4761
4:65101031	a	g	0.0339	0.4761
5:89656522	t	c	-0.0746	0.4761
5:150882896	a	g	-0.0284	0.4761
6:100995960	t	c	-0.0346	0.4761
7:77695673	a	g	-0.0482	0.4761
9:108914169	a	g	-0.0448	0.4761
10:2336855	t	c	0.0359	0.4761
10:3344775	t	c	0.0376	0.4761
10:7027774	t	c	0.0209	0.4761
11:69431771	t	c	-0.0358	0.4761
12:12988686	a	g	-0.0701	0.4761
14:99600987	t	c	-0.0089	0.4761
16:51572790	t	c	0.0264	0.4761
17:43504217	t	c	0.0119	0.4761
18:10988809	a	g	-0.0266	0.4761
18:69321944	t	c	0.0223	0.4761
19:32256318	t	g	-0.0104	0.4761
20:32119377	a	g	0.0897	0.4761
20:36766400	a	g	-0.0401	0.4761
20:38201751	a	g	-0.0369	0.4761
1:30629642	a	c	-0.0091	0.4762
1:66154114	a	g	0.0424	0.4762
1:172264245	a	g	-0.0112	0.4762
1:211033285	a	c	-0.0335	0.4762
2:13945733	t	c	0.0266	0.4762
2:165868706	t	c	0.0686	0.4762
3:96623511	t	c	0.0363	0.4762
3:112795853	a	g	0.0274	0.4762
3:146860393	a	g	-0.0399	0.4762
4:44153215	t	c	0.0315	0.4762
5:77467824	a	g	-0.0089	0.4762
7:11627000	a	g	-0.0259	0.4762
7:38724868	t	c	-0.0122	0.4762
7:151448509	t	c	-0.0274	0.4762
8:55831435	a	g	0.0389	0.4762
10:31001293	a	g	0.0161	0.4762
10:43730166	a	g	-0.0502	0.4762
10:50143591	t	c	-0.0083	0.4762
10:79304618	a	c	-0.0222	0.4762
10:96508944	t	c	0.0386	0.4762
12:66421294	a	g	0.0123	0.4762
12:125252620	a	c	-0.0685	0.4762
12:125427424	t	c	0.0139	0.4762
13:23826816	t	c	-0.0236	0.4762
13:103878562	a	g	0.0085	0.4762
15:69941370	t	c	0.0084	0.4762
2:23171191	a	g	0.0418	0.4763
3:81151844	a	g	0.043	0.4763
5:62061487	t	c	0.0297	0.4763
5:117949380	t	c	-0.0105	0.4763
6:72190003	a	g	0.0328	0.4763
6:79511859	t	c	-0.0335	0.4763
6:101931816	a	g	-0.0462	0.4763
6:159358147	t	c	-0.0423	0.4763
7:8586919	a	g	-0.0399	0.4763
7:139722721	a	g	0.0269	0.4763
8:58884364	a	c	0.0304	0.4763
8:68274464	a	g	0.0431	0.4763
8:74366087	t	c	-0.009	0.4763
9:96105193	t	c	-0.0336	0.4763
12:67288260	t	g	-0.0146	0.4763
13:51553200	a	g	-0.0381	0.4763
13:54293787	t	c	0.0401	0.4763
14:21240507	a	c	0.0319	0.4763
16:7277786	a	g	-0.0378	0.4763
16:50285394	a	g	0.0093	0.4763
18:35334769	a	c	-0.0407	0.4763
20:44374154	t	c	-0.0217	0.4763
2:43943690	t	c	-0.0304	0.4764
2:119885328	a	g	0.0286	0.4764
2:119893487	a	g	0.0372	0.4764
2:154216933	a	g	0.0359	0.4764
3:71868735	t	c	-0.0102	0.4764
3:74138793	a	c	-0.0316	0.4764
3:99026107	a	c	0.0559	0.4764
3:109324974	a	g	-0.0324	0.4764
3:124618155	a	g	0.0448	0.4764
4:37486628	a	g	-0.0283	0.4764
4:187869777	t	c	0.0213	0.4764
5:90150933	t	c	-0.1087	0.4764
5:95846747	a	g	-0.0338	0.4764
8:32164082	a	g	-0.04	0.4764
8:120104433	t	c	-0.01	0.4764
9:117117912	t	c	0.0092	0.4764
10:85505996	t	c	-0.008	0.4764
11:108603005	a	g	0.0527	0.4764
12:117212802	t	c	0.0331	0.4764
12:125852879	a	g	0.0451	0.4764
15:99224512	t	g	-0.0271	0.4764
19:8167192	a	g	-0.0456	0.4764
20:62894380	a	g	-0.0094	0.4764
1:165102499	a	g	0.0093	0.4765
1:201389593	a	g	0.0268	0.4765
2:111714165	a	g	-0.0309	0.4765
2:114783067	a	g	0.0733	0.4765
2:180764885	t	c	-0.0251	0.4765
3:189532644	t	c	-0.0292	0.4765
4:25969567	a	g	-0.0312	0.4765
5:1286477	t	g	-0.0369	0.4765
5:57806814	t	c	0.0415	0.4765
5:118107701	t	c	-0.0428	0.4765
5:160248478	a	g	0.0463	0.4765
6:1494934	a	g	-0.0101	0.4765
6:5079237	t	c	0.0132	0.4765
8:72656663	t	c	-0.0226	0.4765
9:130605739	a	g	0.0343	0.4765
11:76519102	a	g	-0.01	0.4765
12:27006977	t	g	0.0269	0.4765
12:96180385	a	g	0.0281	0.4765
12:132628824	t	g	-0.0444	0.4765
1:184771571	t	c	-0.0472	0.4766
2:28224116	t	g	0.049	0.4766
2:189228414	a	c	-0.0382	0.4766
2:189967704	a	g	-0.0285	0.4766
3:73743080	t	c	-0.0281	0.4766
4:42751851	a	c	-0.0398	0.4766
4:58357441	a	c	0.0182	0.4766
4:127823825	a	g	-0.1015	0.4766
4:167687822	a	g	-0.0388	0.4766
5:91981530	t	c	-0.0099	0.4766
5:118230985	t	c	0.0426	0.4766
5:159188586	a	g	-0.032	0.4766
6:51988425	a	g	0.0498	0.4766
6:145572040	t	c	-0.0449	0.4766
7:12651633	t	c	-0.0242	0.4766
7:137989306	t	c	0.011	0.4766
8:1745696	t	c	0.0476	0.4766
8:20774324	t	g	-0.0183	0.4766
9:110147205	a	g	0.0276	0.4766
11:131881028	a	g	-0.0281	0.4766
11:134655498	t	c	-0.0414	0.4766
12:6895192	t	c	0.0244	0.4766
12:72203061	a	g	-0.0989	0.4766
13:65088400	a	g	-0.0347	0.4766
14:51264297	a	g	0.0472	0.4766
14:95894948	a	c	-0.0269	0.4766
18:45826554	a	g	-0.0261	0.4766
21:34797147	a	g	0.0383	0.4766
1:116722515	t	g	-0.0082	0.4767
1:218552078	t	c	0.0086	0.4767
1:244397039	a	c	0.0083	0.4767
2:5279465	t	c	-0.0217	0.4767
3:60363974	t	c	-0.0083	0.4767
3:114989285	a	g	-0.0169	0.4767
4:13054601	a	g	-0.0083	0.4767
4:136710624	a	c	0.0259	0.4767
5:177762537	t	c	-0.0394	0.4767
6:32964967	a	g	0.0099	0.4767
8:5029310	t	c	0.037	0.4767
9:3789864	a	g	-0.0373	0.4767
9:104713309	t	c	0.037	0.4767
10:20603762	a	g	0.0287	0.4767
11:20167083	a	g	-0.0274	0.4767
11:23352093	a	c	-0.0375	0.4767
11:102641196	t	c	0.0155	0.4767
11:120974095	a	c	0.0319	0.4767
16:70761213	a	g	0.0276	0.4767
17:31832448	a	g	0.0689	0.4767
20:36849816	a	g	-0.0455	0.4767
1:22508084	a	c	0.0336	0.4768
1:69600898	t	c	-0.0387	0.4768
1:247559541	t	g	0.0388	0.4768
2:12323369	a	g	-0.0117	0.4768
2:77694559	a	c	-0.0122	0.4768
2:81937097	a	g	-0.1203	0.4768
2:101983167	t	c	-0.0268	0.4768
4:57025857	a	c	0.0415	0.4768
4:137970493	a	g	-0.0352	0.4768
4:157254521	a	g	0.0225	0.4768
5:147164145	a	g	-0.0474	0.4768
6:1186768	a	c	-0.013	0.4768
6:68878817	a	c	-0.0213	0.4768
8:53465969	a	g	-0.0464	0.4768
9:38679722	a	g	-0.0091	0.4768
10:73971273	a	g	0.0324	0.4768
10:123262492	t	c	-0.0212	0.4768
10:131618059	a	g	0.0086	0.4768
12:23970201	a	g	0.0609	0.4768
12:67455032	a	c	0.037	0.4768
16:67834340	a	g	0.0268	0.4768
17:38628292	a	g	-0.046	0.4768
18:47085329	a	g	-0.0444	0.4768
18:51758369	a	g	0.0089	0.4768
1:52057850	a	c	0.0303	0.4769
1:159133082	a	g	-0.044	0.4769
3:72009691	t	g	-0.0111	0.4769
4:117688479	a	c	-0.0568	0.4769
5:1918929	a	c	0.0303	0.4769
5:21615109	a	c	-0.0248	0.4769
5:111795727	t	c	-0.0386	0.4769
6:55117712	a	c	-0.0279	0.4769
6:86538311	t	g	-0.0321	0.4769
6:102760656	a	g	-0.0342	0.4769
8:55789908	t	c	-0.0321	0.4769
8:97572340	a	g	-0.0581	0.4769
9:1080616	a	g	-0.0421	0.4769
10:5356169	t	c	-0.0488	0.4769
11:35471157	t	c	0.0281	0.4769
11:66875648	t	g	0.0396	0.4769
11:128501309	a	g	0.0303	0.4769
11:134189305	a	g	-0.0306	0.4769
12:104937034	a	g	-0.0323	0.4769
13:28431736	t	c	-0.0085	0.4769
13:37454500	t	c	0.0339	0.4769
13:61595316	a	g	-0.0294	0.4769
16:25202271	a	g	0.0092	0.4769
16:89612511	t	g	0.0211	0.4769
20:13112524	a	c	0.0112	0.4769
21:27100818	t	c	0.0416	0.4769
3:55552848	a	g	0.0113	0.477
4:26840307	a	g	-0.0321	0.477
4:66757354	t	g	-0.0337	0.477
4:122943592	a	c	-0.03	0.477
5:22946373	a	g	-0.0272	0.477
5:169955453	t	c	0.0173	0.477
6:95251289	t	c	0.0452	0.477
6:115985495	t	c	-0.0419	0.477
7:17027260	t	c	0.0288	0.477
7:55167233	t	c	0.0413	0.477
7:83276950	a	g	0.036	0.477
8:90818766	t	c	-0.0365	0.477
8:110580913	t	g	0.03	0.477
9:104281041	t	c	-0.0331	0.477
10:32045045	a	c	-0.0081	0.477
10:125033765	a	c	0.0592	0.477
12:5097254	a	g	-0.032	0.477
13:35014889	t	c	0.0365	0.477
14:67422163	t	c	0.0223	0.477
15:101306138	t	c	0.0117	0.477
17:10215411	a	g	0.0469	0.477
17:67518784	a	c	0.0305	0.477
1:19080849	t	c	0.026	0.4771
1:97807335	a	g	0.0098	0.4771
1:99780991	a	c	-0.0165	0.4771
1:162409262	a	g	-0.0198	0.4771
3:108580778	a	g	-0.0107	0.4771
3:197673063	t	c	0.0199	0.4771
5:99313326	t	c	-0.0135	0.4771
6:47131088	t	c	-0.0117	0.4771
6:97504259	a	g	-0.0103	0.4771
6:120495348	a	g	0.0359	0.4771
7:28891303	a	g	-0.0382	0.4771
7:42831898	t	g	0.0124	0.4771
7:43178732	a	g	0.0268	0.4771
7:52318198	a	g	-0.0088	0.4771
7:112029660	t	c	0.0194	0.4771
8:107471850	a	g	0.0365	0.4771
9:21231870	a	g	0.0245	0.4771
9:107021330	a	c	-0.0364	0.4771
10:73433463	t	c	0.0415	0.4771
10:102063142	a	g	0.0204	0.4771
11:84036856	a	g	0.0451	0.4771
13:52747278	a	c	0.008	0.4771
13:107281261	a	g	-0.0151	0.4771
16:53098860	a	g	0.0408	0.4771
18:39491658	t	c	0.0083	0.4771
21:23635696	t	c	0.0083	0.4771
1:2280686	a	g	-0.0461	0.4772
1:67173686	t	c	-0.0305	0.4772
2:230165369	t	c	-0.0462	0.4772
3:154825440	t	c	0.0221	0.4772
4:96374120	t	c	-0.0134	0.4772
4:112916163	t	g	-0.0442	0.4772
5:11664574	a	g	-0.034	0.4772
5:14987953	a	g	0.0364	0.4772
5:102036974	a	g	-0.0234	0.4772
5:122658118	a	g	-0.0429	0.4772
6:75097048	t	c	-0.0195	0.4772
6:112877667	t	c	0.0324	0.4772
7:99809790	t	c	-0.0355	0.4772
8:34865844	a	g	0.0341	0.4772
8:78948248	t	c	0.0422	0.4772
8:101595972	t	c	-0.0396	0.4772
8:128980468	a	c	-0.0235	0.4772
9:125949972	t	g	0.0336	0.4772
10:26867713	t	c	-0.0179	0.4772
10:87310644	a	g	-0.0352	0.4772
12:70875425	t	c	-0.0467	0.4772
13:33769024	a	c	-0.0367	0.4772
13:62575291	t	c	0.0104	0.4772
13:109473946	a	g	-0.0218	0.4772
14:95720986	a	g	0.0302	0.4772
20:45315375	t	c	0.0285	0.4772
21:35891538	t	c	-0.0291	0.4772
1:240254562	t	c	0.0353	0.4773
2:169236749	a	g	-0.047	0.4773
3:37288002	t	c	0.0104	0.4773
3:116119614	a	g	-0.0196	0.4773
3:122868438	a	g	0.0086	0.4773
3:147058937	t	c	-0.009	0.4773
5:35805232	t	g	0.0215	0.4773
5:36614632	t	c	-0.0249	0.4773
5:56654023	a	g	0.0245	0.4773
5:85134722	t	c	-0.0382	0.4773
5:116053133	t	g	0.0292	0.4773
6:29049070	t	c	-0.0277	0.4773
6:65324445	t	c	0.0409	0.4773
6:88386530	t	c	-0.0434	0.4773
6:138150035	t	c	-0.0417	0.4773
6:140367347	a	g	-0.012	0.4773
7:63308201	a	g	0.0365	0.4773
8:131024198	t	c	-0.0084	0.4773
10:11292560	t	c	0.019	0.4773
10:50132317	t	c	-0.0223	0.4773
10:77570060	t	c	0.0089	0.4773
10:108873954	t	g	-0.0382	0.4773
11:84094287	t	c	-0.0354	0.4773
11:103850018	t	c	-0.0082	0.4773
12:129560284	a	g	-0.036	0.4773
13:22701989	a	g	0.0343	0.4773
13:54205958	a	g	0.0333	0.4773
14:104646839	a	g	-0.0204	0.4773
16:79987010	a	g	0.038	0.4773
20:41799168	t	c	-0.0354	0.4773
21:22899717	t	c	-0.0412	0.4773
1:191839957	t	c	0.0192	0.4774
1:205750632	t	g	-0.0432	0.4774
2:204566206	t	c	-0.0395	0.4774
3:87064482	t	c	0.0411	0.4774
3:186923702	a	c	-0.0241	0.4774
4:78161802	a	c	0.0092	0.4774
4:112163350	a	c	-0.0458	0.4774
5:63704972	t	c	-0.0406	0.4774
6:155548721	t	c	0.033	0.4774
7:18955448	t	g	0.0083	0.4774
7:38004254	a	g	0.0308	0.4774
7:156271689	t	c	-0.0534	0.4774
8:5046763	a	g	-0.0468	0.4774
8:141136614	a	g	-0.0513	0.4774
9:133066688	t	c	0.0279	0.4774
12:41106461	t	c	-0.0192	0.4774
12:105065559	a	g	0.0253	0.4774
14:69246986	a	g	-0.0155	0.4774
14:98281785	a	c	0.0501	0.4774
15:75940814	t	c	-0.0308	0.4774
16:24105669	a	g	0.008	0.4774
16:87663560	t	c	0.0339	0.4774
18:31090802	a	c	-0.0296	0.4774
18:48290085	t	c	-0.008	0.4774
19:35340011	a	g	-0.027	0.4774
20:43740693	t	c	-0.0322	0.4774
20:56941842	a	g	-0.0423	0.4774
2:75636650	t	c	-0.0357	0.4775
2:142459762	a	c	0.0407	0.4775
2:217139002	a	g	0.0439	0.4775
2:218277691	a	g	0.0461	0.4775
4:36102529	a	g	0.0177	0.4775
5:20423748	t	c	0.0312	0.4775
6:43893671	a	g	-0.0437	0.4775
6:116716137	a	g	0.024	0.4775
7:130992382	t	c	-0.0238	0.4775
8:8735097	a	c	0.0268	0.4775
9:135604729	a	g	-0.0311	0.4775
10:25580274	t	c	-0.0148	0.4775
10:112921956	a	g	-0.0373	0.4775
12:29082529	a	g	0.0113	0.4775
12:113406412	t	c	-0.0828	0.4775
13:98218998	t	c	-0.039	0.4775
14:75006219	a	g	0.05	0.4775
15:25168347	a	g	-0.0367	0.4775
15:86420230	a	g	-0.0235	0.4775
16:27428161	t	c	0.0303	0.4775
18:51166753	a	g	-0.0097	0.4775
1:48047027	a	g	-0.0479	0.4776
1:169503243	t	g	-0.043	0.4776
1:207042684	t	c	-0.0279	0.4776
1:239562760	t	c	-0.0175	0.4776
2:102377638	a	g	-0.0391	0.4776
2:192586602	a	g	-0.0084	0.4776
2:238271653	t	c	-0.0217	0.4776
3:113607921	t	c	0.0464	0.4776
4:7277047	t	c	0.0148	0.4776
4:54705627	a	g	0.0309	0.4776
5:52884614	a	g	-0.009	0.4776
6:167528303	a	g	0.0399	0.4776
7:78076178	t	c	0.0145	0.4776
11:32556199	t	g	0.057	0.4776
11:69676015	a	g	0.0296	0.4776
15:33709379	t	c	0.0266	0.4776
15:61707672	t	c	0.0476	0.4776
15:84742350	a	g	0.035	0.4776
18:2114563	t	c	0.0099	0.4776
19:28520728	a	g	0.0262	0.4776
19:46387941	a	g	0.0335	0.4776
21:19163803	t	c	-0.0083	0.4776
1:211682566	a	g	-0.0349	0.4777
3:79653969	a	g	0.0503	0.4777
4:13002153	t	c	-0.0422	0.4777
4:110147949	a	g	-0.0283	0.4777
4:189942326	a	g	-0.0554	0.4777
5:97300807	t	c	-0.0095	0.4777
6:66753134	t	g	-0.0361	0.4777
6:68881235	t	c	-0.0095	0.4777
7:12873821	a	c	-0.0299	0.4777
7:130663551	a	g	0.0598	0.4777
8:64765141	a	g	0.0108	0.4777
8:94259865	t	c	-0.0311	0.4777
8:101504803	t	c	0.0085	0.4777
9:114183454	t	c	-0.0238	0.4777
10:6488698	a	g	-0.0402	0.4777
10:103068276	a	g	0.0098	0.4777
12:90219993	a	g	-0.039	0.4777
13:103677202	a	g	-0.0168	0.4777
15:61411090	a	c	-0.0119	0.4777
16:6869056	t	c	0.0213	0.4777
16:60357515	a	g	-0.0165	0.4777
17:6572823	t	c	-0.0233	0.4777
18:42629067	a	c	0.0098	0.4777
19:52083961	t	c	-0.0332	0.4777
1:3765758	t	c	-0.0404	0.4778
1:34081408	a	g	0.0253	0.4778
2:170282756	a	g	0.0479	0.4778
3:56407082	t	c	0.0396	0.4778
3:104946467	a	c	0.012	0.4778
3:117481356	a	g	0.0394	0.4778
5:58486827	a	g	0.0285	0.4778
6:46115496	t	c	-0.0403	0.4778
7:54712458	t	c	-0.0099	0.4778
9:122567885	a	g	0.015	0.4778
9:124048472	t	c	0.0273	0.4778
10:114624908	t	c	0.0341	0.4778
11:2762998	t	c	0.0241	0.4778
11:54914426	t	c	0.0188	0.4778
12:24227660	t	c	-0.0246	0.4778
13:27693570	a	g	-0.0407	0.4778
13:77060385	t	c	0.0286	0.4778
13:91713940	t	c	0.0454	0.4778
13:95762005	a	g	-0.01	0.4778
14:56951735	a	g	-0.0105	0.4778
14:76530296	a	g	0.0326	0.4778
15:31629365	t	c	0.0147	0.4778
15:100789632	t	c	0.0371	0.4778
18:411298	a	g	-0.0316	0.4778
20:18824084	a	g	-0.0154	0.4778
1:44337083	a	g	-0.027	0.4779
1:195145943	t	c	-0.035	0.4779
1:196675861	a	g	-0.008	0.4779
1:204408768	a	c	0.0098	0.4779
1:246478905	a	g	0.0288	0.4779
2:68505350	a	g	0.0405	0.4779
2:128965176	t	c	-0.0414	0.4779
3:59888624	t	c	0.0272	0.4779
3:73768856	t	c	0.0368	0.4779
3:127956148	a	g	0.0288	0.4779
3:184376093	a	g	-0.0238	0.4779
4:108196161	a	g	0.0455	0.4779
4:180485559	t	c	-0.0389	0.4779
6:65386967	t	c	-0.0354	0.4779
7:126830366	a	g	-0.0362	0.4779
7:150136439	a	g	0.0452	0.4779
8:73886613	a	g	0.0311	0.4779
8:126454603	a	c	-0.0184	0.4779
10:90794302	a	g	-0.0442	0.4779
10:114086386	t	c	-0.0221	0.4779
10:134826645	t	c	0.0223	0.4779
16:63846249	a	g	0.03	0.4779
17:44933307	a	g	0.0112	0.4779
17:49559128	a	g	0.0173	0.4779
18:70028546	t	c	-0.039	0.4779
21:38727990	t	c	-0.0296	0.4779
1:191250991	a	g	-0.0385	0.478
2:103673435	t	c	0.0476	0.478
3:72582351	t	c	-0.0264	0.478
4:13501776	a	c	-0.0153	0.478
4:17148203	a	g	-0.0355	0.478
6:17114743	t	c	0.0376	0.478
6:133675317	a	g	-0.0351	0.478
8:113223958	a	g	0.0182	0.478
8:146183985	a	g	0.038	0.478
9:24759054	t	c	0.0268	0.478
10:124516261	t	g	0.0106	0.478
12:2106124	t	c	0.0242	0.478
12:28184873	a	c	-0.0336	0.478
12:123274786	a	c	0.0272	0.478
13:29833415	t	c	-0.0251	0.478
13:87666017	a	g	-0.0394	0.478
14:26827600	t	c	0.0363	0.478
14:34081039	a	g	-0.0253	0.478
14:72792986	a	g	0.0278	0.478
15:43083292	a	g	0.0408	0.478
1:16056622	t	g	-0.042	0.4781
1:175954884	t	c	-0.0341	0.4781
1:216770716	a	g	0.0108	0.4781
1:231192962	a	g	0.0319	0.4781
2:20436674	t	c	-0.0392	0.4781
2:38343622	a	g	0.0441	0.4781
2:235196311	a	g	0.029	0.4781
2:240380128	t	g	0.0337	0.4781
3:23634644	t	g	0.0407	0.4781
4:78418900	a	g	0.0258	0.4781
5:168180361	a	g	0.0355	0.4781
6:49388132	a	g	0.028	0.4781
8:3645423	t	c	0.0164	0.4781
10:110883267	a	g	0.0502	0.4781
11:21063622	t	c	0.0127	0.4781
11:46134905	a	g	-0.0243	0.4781
12:29130757	t	c	0.0399	0.4781
12:67439473	a	g	-0.033	0.4781
14:59716874	a	g	0.0606	0.4781
18:37607385	t	c	0.0242	0.4781
19:56423893	a	g	0.0084	0.4781
1:89694277	t	c	0.0301	0.4782
2:171595387	a	g	-0.0385	0.4782
3:78368406	a	g	0.0396	0.4782
3:102476616	t	c	0.0353	0.4782
4:106003847	a	g	-0.0215	0.4782
4:136510557	a	c	-0.0079	0.4782
5:126666849	a	g	-0.0389	0.4782
5:159972093	t	c	-0.029	0.4782
6:54801082	a	g	0.033	0.4782
6:147032498	t	g	-0.0684	0.4782
7:130142116	t	g	0.0276	0.4782
8:12701483	t	c	0.0095	0.4782
8:73406364	a	c	-0.0128	0.4782
8:88842121	a	g	0.0328	0.4782
8:109308459	a	g	0.0281	0.4782
9:107654660	t	c	-0.0351	0.4782
10:119339484	a	g	-0.012	0.4782
10:122322885	a	c	0.0288	0.4782
11:227036	a	g	-0.0553	0.4782
11:70493006	t	c	0.0337	0.4782
13:78313647	a	c	-0.0269	0.4782
13:94918742	t	c	0.0172	0.4782
14:83209937	t	c	-0.0359	0.4782
20:14964602	a	g	0.0112	0.4782
21:21046546	a	g	0.0255	0.4782
1:37792726	a	g	-0.038	0.4783
1:51370958	t	c	-0.0184	0.4783
1:53770888	t	c	-0.0252	0.4783
1:119816251	t	g	0.0278	0.4783
1:231351150	a	g	-0.0358	0.4783
2:43666931	a	g	-0.037	0.4783
3:145918947	t	c	0.0206	0.4783
3:153034568	t	g	-0.0116	0.4783
4:15355296	t	g	0.0244	0.4783
4:83347106	t	c	-0.0334	0.4783
5:11402480	t	c	-0.028	0.4783
5:106440564	a	g	-0.0342	0.4783
6:26462067	a	g	-0.0348	0.4783
6:37086807	a	c	0.0445	0.4783
7:27040802	a	g	-0.0287	0.4783
7:104581510	a	g	0.008	0.4783
7:109467010	t	c	0.0096	0.4783
8:4342331	a	g	0.0257	0.4783
8:72316006	t	c	-0.0325	0.4783
8:101936283	a	g	0.0169	0.4783
9:32858125	t	c	0.0322	0.4783
9:78505075	t	g	0.0366	0.4783
9:102162097	t	c	-0.0424	0.4783
10:1641398	t	c	0.034	0.4783
11:32265593	t	c	-0.0289	0.4783
11:104853392	t	c	-0.011	0.4783
12:6871886	t	c	-0.0391	0.4783
13:34401983	t	c	-0.0471	0.4783
14:97412130	a	g	-0.0336	0.4783
16:20552466	a	g	0.0208	0.4783
16:49514631	t	c	0.0303	0.4783
17:31320226	a	g	0.0143	0.4783
1:80362618	t	c	-0.0378	0.4784
1:246776067	a	g	-0.0412	0.4784
2:205387604	t	c	-0.0156	0.4784
4:21016130	t	g	0.0323	0.4784
4:62163243	t	c	0.0246	0.4784
4:88927698	a	g	0.0355	0.4784
4:110940197	a	g	0.0969	0.4784
4:122443846	a	g	0.0106	0.4784
4:156142916	a	g	0.0363	0.4784
5:11305188	t	g	-0.018	0.4784
5:107218415	t	c	-0.0306	0.4784
6:63832136	t	c	0.0278	0.4784
7:92411789	t	c	-0.0344	0.4784
7:116757396	a	g	0.0154	0.4784
8:78101366	a	g	0.027	0.4784
8:98563162	a	g	0.0543	0.4784
11:114900827	a	c	-0.0244	0.4784
12:12465587	t	c	0.0122	0.4784
12:78037054	a	g	0.0364	0.4784
13:95413151	a	c	-0.022	0.4784
17:10087234	a	g	-0.0083	0.4784
18:24614080	t	g	0.0078	0.4784
19:55810001	t	c	0.0344	0.4784
20:31675943	t	c	-0.0079	0.4784
21:33996278	t	c	-0.0169	0.4784
3:84646348	a	c	-0.0115	0.4785
3:141428857	a	c	0.0119	0.4785
3:142391278	a	g	-0.1238	0.4785
3:161725560	t	c	0.0155	0.4785
3:174079287	t	c	0.0248	0.4785
4:169969076	t	c	0.0093	0.4785
5:159799525	a	g	0.0426	0.4785
7:109229694	a	c	0.0123	0.4785
8:3040581	a	g	-0.0119	0.4785
10:55915376	a	g	-0.0338	0.4785
11:36036356	t	g	0.0273	0.4785
12:25629521	t	c	0.0346	0.4785
12:67836046	a	c	0.0388	0.4785
12:98342140	a	g	-0.0287	0.4785
13:85489891	a	g	0.008	0.4785
14:70393535	t	c	0.0219	0.4785
14:79148807	t	c	0.009	0.4785
14:81893864	t	c	-0.0281	0.4785
14:96870527	t	c	-0.023	0.4785
17:58148730	a	g	0.0384	0.4785
19:32629908	a	g	0.0192	0.4785
1:81548440	a	g	-0.0155	0.4786
1:110981207	t	c	0.0352	0.4786
1:193016913	t	c	0.0342	0.4786
1:236862312	a	c	-0.0363	0.4786
2:30576	a	c	-0.0379	0.4786
2:44367816	a	g	0.0349	0.4786
2:231440947	t	c	0.0119	0.4786
3:12797563	t	c	0.0112	0.4786
3:82555310	t	c	-0.0427	0.4786
4:7174735	t	c	0.0233	0.4786
6:143170725	t	c	0.0314	0.4786
7:141805261	t	g	-0.0309	0.4786
8:62329930	t	g	-0.031	0.4786
9:7506212	t	c	0.0125	0.4786
9:77450234	t	c	-0.0651	0.4786
10:123229934	t	c	0.0106	0.4786
13:73785663	a	g	-0.0241	0.4786
13:81305574	a	g	0.0278	0.4786
14:40577682	a	c	-0.0224	0.4786
17:72248633	a	g	-0.0276	0.4786
18:25588986	t	c	-0.0502	0.4786
18:71357075	t	c	-0.0325	0.4786
20:1018269	t	c	0.034	0.4786
20:31377651	t	c	-0.022	0.4786
1:183273348	a	g	0.0219	0.4787
1:231011695	t	c	-0.0313	0.4787
3:20468789	t	c	0.038	0.4787
3:190993386	a	g	-0.0162	0.4787
4:98159363	a	c	-0.0338	0.4787
4:131891559	a	g	0.045	0.4787
5:111956417	a	g	-0.009	0.4787
6:87928971	a	g	0.0156	0.4787
7:48219621	t	c	-0.0352	0.4787
7:79756115	t	g	0.0317	0.4787
8:76430997	t	c	0.0356	0.4787
9:83857494	a	c	-0.0115	0.4787
12:69571094	a	g	0.0368	0.4787
12:83426644	a	g	0.0096	0.4787
14:26299268	a	g	0.0248	0.4787
16:2274663	t	c	0.0302	0.4787
18:6586440	a	g	-0.0352	0.4787
19:46757679	t	c	-0.0435	0.4787
20:15719984	t	g	-0.0252	0.4787
2:38386615	t	c	-0.0197	0.4788
2:116374349	a	g	0.0152	0.4788
2:212467401	t	g	-0.0548	0.4788
3:137013734	a	g	-0.0743	0.4788
3:165767108	a	g	-0.0339	0.4788
4:42674433	t	g	0.0421	0.4788
4:164992016	t	g	-0.0107	0.4788
4:186992889	a	g	-0.0115	0.4788
5:1475891	a	g	-0.0103	0.4788
5:42588787	t	g	-0.0362	0.4788
5:98028471	a	c	0.0218	0.4788
6:53100888	a	g	-0.0232	0.4788
7:89112313	a	g	0.0183	0.4788
9:109230931	t	c	-0.0165	0.4788
9:116957897	a	g	-0.0232	0.4788
11:122432203	t	c	0.0209	0.4788
12:115734826	t	c	0.0396	0.4788
15:29442657	t	g	-0.0097	0.4788
17:50058444	a	c	-0.0292	0.4788
17:64755343	a	g	-0.0203	0.4788
2:3103829	t	c	-0.0306	0.4789
2:53036523	a	g	0.0374	0.4789
2:199471480	t	g	0.0582	0.4789
3:44965765	t	c	-0.0285	0.4789
3:72743044	t	g	-0.0317	0.4789
3:133220472	t	c	0.0131	0.4789
4:7637666	a	g	-0.0098	0.4789
4:110132165	a	g	-0.0489	0.4789
4:125318976	a	g	0.0318	0.4789
4:161059953	t	c	-0.0282	0.4789
5:28091974	a	g	-0.0316	0.4789
5:90767765	t	c	-0.0379	0.4789
5:148785102	t	c	0.0361	0.4789
5:160414065	a	g	0.0276	0.4789
5:170113695	t	c	0.0182	0.4789
6:52945364	a	g	0.0384	0.4789
8:19053212	a	g	-0.0087	0.4789
9:11330406	t	c	0.0456	0.4789
9:12098291	a	g	-0.008	0.4789
10:6154425	a	c	0.0221	0.4789
11:41707096	t	c	0.0183	0.4789
11:119662942	t	g	0.0085	0.4789
15:84945393	t	c	-0.053	0.4789
16:72229120	t	c	0.0437	0.4789
16:78108519	t	c	0.039	0.4789
21:38656556	a	c	-0.0381	0.4789
1:20053363	t	c	0.0483	0.479
1:40891936	t	c	0.0284	0.479
1:181787046	t	c	0.0289	0.479
2:24674550	a	c	-0.0247	0.479
2:175594965	t	g	-0.0085	0.479
2:233307214	a	g	0.0337	0.479
3:26812517	t	c	-0.0442	0.479
4:12064045	a	g	-0.0179	0.479
6:103464085	a	g	-0.0285	0.479
6:154794341	a	g	-0.0327	0.479
7:39426124	a	g	0.0297	0.479
8:18804725	a	g	0.0404	0.479
8:141244311	t	c	-0.0258	0.479
9:22564884	t	c	0.0382	0.479
9:29531971	t	g	0.0245	0.479
9:116411241	a	c	0.0435	0.479
9:134694179	t	c	0.0095	0.479
10:32917239	a	c	0.0375	0.479
10:92585086	t	c	0.0291	0.479
12:102456406	a	g	-0.048	0.479
15:32077439	t	c	-0.0281	0.479
15:35995255	a	g	-0.0453	0.479
15:75245006	t	c	0.032	0.479
16:31498021	a	g	0.0146	0.479
17:70431785	a	c	-0.0131	0.479
18:12710099	a	g	0.0334	0.479
18:22539820	a	g	-0.0204	0.479
18:69172176	a	c	0.0328	0.479
20:32181740	a	g	0.0345	0.479
20:40519886	t	c	-0.0453	0.479
1:52557520	a	g	-0.0355	0.4791
1:172969258	t	c	-0.0228	0.4791
2:207624995	t	c	-0.0246	0.4791
2:227227804	a	g	0.0363	0.4791
2:227546060	t	c	-0.012	0.4791
3:63222083	t	c	-0.0165	0.4791
3:119334585	a	g	-0.0087	0.4791
4:162577814	a	g	0.0215	0.4791
4:174836645	a	g	0.0111	0.4791
5:137904077	t	c	0.0402	0.4791
6:141138630	a	g	-0.029	0.4791
7:8773934	t	g	0.0227	0.4791
7:74060929	a	g	-0.0236	0.4791
7:134046651	a	c	-0.0467	0.4791
10:29789247	t	c	0.0291	0.4791
10:115405568	t	c	0.0269	0.4791
10:126203516	a	g	-0.0446	0.4791
11:81122332	a	g	0.0361	0.4791
12:32052197	t	g	-0.0286	0.4791
13:88072874	t	g	0.0084	0.4791
14:66250999	t	g	0.0091	0.4791
15:38873628	t	c	0.0466	0.4791
15:84277839	a	g	0.024	0.4791
17:71172443	a	g	-0.0454	0.4791
18:1036082	t	g	0.0627	0.4791
18:48308869	a	g	-0.0317	0.4791
20:9599525	a	g	-0.0352	0.4791
20:21635035	t	c	0.066	0.4791
1:219535895	a	g	-0.033	0.4792
2:45194276	t	g	0.0401	0.4792
2:185254694	t	g	-0.0282	0.4792
3:42786367	t	c	0.0277	0.4792
5:29997853	t	g	0.0255	0.4792
5:67691168	t	c	-0.0305	0.4792
5:147244531	t	g	0.0404	0.4792
5:148833563	t	c	0.0282	0.4792
7:70745633	a	g	-0.0303	0.4792
9:112618165	t	c	0.0111	0.4792
10:45339904	a	c	-0.0093	0.4792
18:76491374	a	g	-0.0092	0.4792
1:118278049	t	c	0.0274	0.4793
1:203043613	a	c	-0.0418	0.4793
1:225789833	t	c	-0.1028	0.4793
3:17182697	t	c	-0.0085	0.4793
3:162371498	a	g	-0.0209	0.4793
3:168465344	t	g	0.037	0.4793
4:35388720	t	c	0.0354	0.4793
4:185507687	t	c	-0.017	0.4793
5:28154892	t	g	-0.0429	0.4793
6:39139464	t	c	-0.0235	0.4793
6:152057921	a	g	0.0304	0.4793
6:167023235	a	g	-0.0114	0.4793
10:3286815	a	g	-0.0095	0.4793
10:44461478	t	c	-0.0468	0.4793
11:123981908	t	c	-0.029	0.4793
13:61452778	a	g	0.026	0.4793
13:99528702	a	g	0.021	0.4793
14:69469237	t	c	-0.0364	0.4793
14:99618733	t	c	-0.0458	0.4793
17:36140900	a	g	0.0287	0.4793
1:40208386	a	c	-0.0277	0.4794
1:59759248	t	c	-0.02	0.4794
1:90616200	t	c	0.0352	0.4794
1:92309464	t	c	0.0308	0.4794
1:237464559	t	g	0.0222	0.4794
2:189732535	a	g	-0.0319	0.4794
3:144962244	a	c	-0.0659	0.4794
4:156764585	t	c	0.021	0.4794
5:63185329	t	c	-0.0097	0.4794
5:78437914	a	g	0.0458	0.4794
6:6712175	a	g	0.0135	0.4794
6:6926448	t	c	-0.0235	0.4794
6:72321419	t	c	0.0347	0.4794
6:117935676	t	c	0.0334	0.4794
7:55869077	t	g	-0.0468	0.4794
8:77993914	t	c	-0.0345	0.4794
9:102118642	t	c	-0.019	0.4794
10:112824888	a	g	0.0323	0.4794
11:126864133	t	c	-0.029	0.4794
11:127890369	a	c	0.0491	0.4794
11:131617859	a	g	-0.0305	0.4794
12:107737503	t	c	-0.0375	0.4794
12:115578361	a	g	-0.0136	0.4794
13:22938412	t	c	-0.0186	0.4794
13:40233294	t	g	-0.0092	0.4794
13:109483529	t	c	0.0132	0.4794
14:77453917	a	g	0.0185	0.4794
15:43423359	a	g	0.0487	0.4794
19:11306007	a	g	0.0189	0.4794
20:371972	t	c	0.0092	0.4794
1:94352842	t	c	-0.0288	0.4795
1:109851793	t	c	-0.0318	0.4795
1:165584090	a	g	-0.0291	0.4795
1:169348434	a	g	-0.0116	0.4795
1:173078538	a	g	0.0399	0.4795
1:185529260	t	c	0.0172	0.4795
3:62115701	a	g	0.0254	0.4795
3:145916640	t	c	-0.0686	0.4795
3:167432503	a	c	0.0533	0.4795
4:109732656	t	c	-0.0139	0.4795
5:24844357	a	g	-0.0123	0.4795
6:204031	a	g	0.027	0.4795
7:55869976	a	g	0.0365	0.4795
7:148012368	a	g	0.0086	0.4795
8:10421346	a	g	0.0291	0.4795
8:95060350	a	c	0.0105	0.4795
8:128192647	t	c	-0.0093	0.4795
9:31028221	t	c	-0.0388	0.4795
9:90579892	a	g	0.0317	0.4795
10:64068591	a	g	-0.0286	0.4795
11:54829410	t	c	0.0144	0.4795
13:51651567	t	c	0.0203	0.4795
14:32690777	a	c	0.0336	0.4795
15:90876492	t	g	-0.0409	0.4795
18:61021421	t	c	-0.0082	0.4795
18:68643983	a	g	0.0356	0.4795
18:70450411	t	c	-0.0082	0.4795
18:74929190	t	c	-0.0262	0.4795
21:18144017	t	c	0.0103	0.4795
21:33459674	t	c	0.0222	0.4795
2:4296506	t	c	0.0473	0.4796
2:6478521	t	c	-0.0364	0.4796
3:25158330	t	c	0.0428	0.4796
5:158939121	t	c	-0.0187	0.4796
6:78935905	t	g	0.0341	0.4796
6:93222807	a	g	0.0316	0.4796
6:100423693	t	c	0.0525	0.4796
7:3131616	a	g	0.0434	0.4796
7:130814496	t	c	-0.0313	0.4796
9:32876892	t	c	-0.0355	0.4796
10:8881720	a	c	-0.0311	0.4796
10:75662442	a	g	0.0842	0.4796
11:90261346	a	g	-0.0237	0.4796
11:110724254	t	c	0.0408	0.4796
13:109203791	a	c	0.0369	0.4796
18:49233694	t	c	0.0362	0.4796
20:60781095	a	c	-0.0095	0.4796
2:33798788	t	c	-0.0343	0.4797
2:37295086	t	c	-0.0123	0.4797
2:39003202	t	c	0.0271	0.4797
2:64647621	t	g	0.0342	0.4797
3:79924778	t	c	0.0137	0.4797
3:106098353	t	c	0.0485	0.4797
3:117093539	a	g	0.0211	0.4797
3:162972671	a	g	0.0536	0.4797
4:13039124	a	g	-0.0326	0.4797
4:131051061	a	g	-0.0345	0.4797
5:2472937	a	g	-0.0256	0.4797
5:27001363	a	g	0.035	0.4797
5:29999383	a	g	-0.0443	0.4797
5:152363680	a	g	0.0304	0.4797
6:6687088	a	c	-0.0191	0.4797
6:12927935	t	c	-0.0393	0.4797
6:131852217	a	g	-0.0293	0.4797
7:22607062	a	g	0.0237	0.4797
8:78690717	t	c	0.0235	0.4797
9:110701196	t	c	0.033	0.4797
11:68796477	a	g	0.019	0.4797
11:68811445	t	c	0.0111	0.4797
11:81231162	t	c	0.0411	0.4797
11:106446767	a	g	-0.0226	0.4797
13:23607116	a	g	0.0403	0.4797
13:104225489	t	c	-0.0358	0.4797
14:76785537	a	g	0.0079	0.4797
14:80317318	t	c	0.0229	0.4797
16:5457174	t	c	0.0118	0.4797
16:77160683	t	c	-0.0324	0.4797
17:29677680	a	g	-0.0304	0.4797
18:71667542	t	c	-0.0576	0.4797
19:51425909	a	g	0.0332	0.4797
20:24033804	a	g	-0.0525	0.4797
1:54442913	a	g	-0.0226	0.4798
1:153215661	t	g	-0.0079	0.4798
2:37343212	t	c	-0.0353	0.4798
2:147586245	a	c	0.0464	0.4798
2:168404158	t	c	0.0276	0.4798
2:206998804	a	g	-0.0324	0.4798
2:214974461	t	c	-0.0352	0.4798
3:55289846	a	c	-0.0314	0.4798
3:70687550	a	c	-0.0361	0.4798
4:45149905	a	g	-0.0294	0.4798
4:59804682	t	c	-0.0212	0.4798
7:86862600	a	g	-0.0332	0.4798
7:150990144	t	c	-0.0106	0.4798
8:37653869	t	c	0.013	0.4798
8:82232665	t	c	0.0092	0.4798
10:56725221	a	c	-0.023	0.4798
11:125279992	a	g	0.0341	0.4798
12:30360879	t	c	0.0117	0.4798
12:105099066	a	g	0.0091	0.4798
13:94830358	t	c	-0.0114	0.4798
13:99411975	a	g	-0.0384	0.4798
14:30590902	a	g	-0.02	0.4798
14:61994330	t	c	-0.0329	0.4798
21:28887357	a	g	-0.0084	0.4798
1:155215262	t	c	0.0394	0.4799
1:233954246	t	c	0.0408	0.4799
1:234135115	t	c	-0.0264	0.4799
2:33104060	t	c	-0.0348	0.4799
2:108564939	a	g	-0.0385	0.4799
2:164779747	a	g	-0.0273	0.4799
3:31849818	t	c	-0.0168	0.4799
3:59484969	a	g	-0.0302	0.4799
3:64086484	a	c	-0.037	0.4799
3:122206383	a	g	0.0332	0.4799
3:123404986	a	g	-0.0138	0.4799
5:14598708	a	g	0.0395	0.4799
5:21620302	a	g	0.0199	0.4799
5:53953688	t	c	0.0266	0.4799
5:80483574	t	c	-0.0083	0.4799
5:173816807	a	c	0.0112	0.4799
6:10968779	t	g	0.0341	0.4799
8:58408761	t	c	0.0342	0.4799
9:26547991	t	c	-0.0181	0.4799
9:33335749	t	c	-0.0397	0.4799
9:79312705	t	c	0.0292	0.4799
9:83834665	a	c	0.0412	0.4799
10:91607977	a	g	0.0399	0.4799
12:43046539	t	c	-0.0122	0.4799
17:4971891	a	g	-0.0376	0.4799
1:5687196	t	c	-0.0092	0.48
1:91611445	t	c	-0.0093	0.48
2:155820926	t	g	-0.0391	0.48
3:22711730	t	c	0.0329	0.48
3:65069122	t	c	-0.0408	0.48
4:132095646	t	g	0.023	0.48
5:6305255	t	c	0.0483	0.48
5:40429192	t	c	-0.0078	0.48
6:28134517	t	c	0.0323	0.48
7:11865583	t	c	0.0217	0.48
7:145708107	t	g	-0.0088	0.48
8:137346571	t	c	0.0169	0.48
11:12368112	t	c	-0.0153	0.48
11:45789423	a	c	0.031	0.48
13:62558596	t	c	0.0099	0.48
16:63936640	t	c	-0.0191	0.48
20:11020374	a	g	-0.0609	0.48
21:21859377	t	c	0.008	0.48
1:205308347	a	c	0.0281	0.4801
2:59346450	t	c	-0.032	0.4801
2:137466369	a	g	-0.0243	0.4801
3:39976818	t	g	0.0279	0.4801
3:148989400	t	c	0.0189	0.4801
4:106729258	t	c	-0.0323	0.4801
4:143331946	t	c	0.0495	0.4801
5:3720352	t	c	-0.0351	0.4801
5:163022788	t	g	-0.0098	0.4801
6:116061881	a	c	-0.039	0.4801
7:22492043	a	c	0.0444	0.4801
7:46990795	t	c	0.0423	0.4801
9:120033936	t	c	-0.0201	0.4801
10:20592298	t	c	0.0512	0.4801
11:20758615	a	g	0.0341	0.4801
12:26267577	a	g	-0.0217	0.4801
12:103724603	t	g	-0.0458	0.4801
14:75462985	t	c	0.0299	0.4801
21:22584586	a	g	-0.0401	0.4801
21:36109848	t	c	-0.0399	0.4801
1:93527523	t	c	0.0502	0.4802
2:32712670	t	c	-0.0406	0.4802
3:104614007	t	c	0.0136	0.4802
3:127069712	t	c	0.0147	0.4802
4:100492780	t	g	-0.0353	0.4802
4:153831965	a	g	-0.0227	0.4802
5:9551296	a	g	-0.0084	0.4802
5:137235796	a	g	-0.0361	0.4802
6:10436528	t	g	0.0388	0.4802
6:26980123	t	c	0.0252	0.4802
6:44297772	t	c	-0.0081	0.4802
7:6518398	a	g	-0.0083	0.4802
9:107580659	t	c	0.0194	0.4802
11:92861651	t	c	-0.0411	0.4802
11:106627719	a	g	-0.026	0.4802
12:26690678	t	c	0.0259	0.4802
13:84096038	a	g	0.0357	0.4802
13:107826968	a	g	-0.0369	0.4802
14:39945255	a	g	-0.0275	0.4802
14:61150086	a	g	-0.0567	0.4802
16:78696487	a	c	-0.0403	0.4802
1:106641575	t	c	-0.042	0.4803
1:159725183	t	c	0.0434	0.4803
1:177298956	t	c	-0.0192	0.4803
2:97711421	a	g	-0.0155	0.4803
2:185099329	t	c	-0.1218	0.4803
3:7823431	t	c	0.0774	0.4803
4:10615327	a	g	-0.0454	0.4803
4:74539183	a	g	0.0266	0.4803
4:187378751	t	c	-0.0154	0.4803
5:117613566	t	c	0.0399	0.4803
5:134975216	t	c	0.0108	0.4803
6:5361384	a	g	0.0083	0.4803
6:64161670	a	g	0.0335	0.4803
6:103711072	a	c	0.0357	0.4803
7:109860284	a	g	0.0299	0.4803
7:152659650	t	g	0.0489	0.4803
8:3754953	t	c	0.0232	0.4803
8:138711624	t	g	0.0427	0.4803
9:8415317	t	c	-0.0222	0.4803
10:12912260	t	c	-0.0304	0.4803
10:44496992	t	c	-0.0212	0.4803
10:112165686	a	c	0.0264	0.4803
13:89135203	t	c	-0.0388	0.4803
14:22946231	a	g	0.0097	0.4803
14:31832701	a	g	-0.0371	0.4803
15:57189458	t	c	-0.0227	0.4803
17:31318547	t	c	0.0107	0.4803
19:20240648	t	c	-0.0397	0.4803
19:44910835	a	g	-0.0301	0.4803
20:31225076	a	g	-0.0249	0.4803
20:37375392	t	c	-0.0095	0.4803
20:37480514	a	g	-0.037	0.4803
20:56795389	a	g	-0.0141	0.4803
1:172853024	a	g	0.024	0.4804
1:227228913	t	c	-0.1222	0.4804
2:190931628	t	c	0.0356	0.4804
3:55484321	a	g	0.028	0.4804
4:126747658	t	g	-0.0374	0.4804
5:34588318	t	c	0.046	0.4804
5:36941187	a	c	0.0341	0.4804
5:64594649	t	c	-0.0391	0.4804
5:174729724	a	g	0.0307	0.4804
6:5510362	t	g	0.0279	0.4804
6:139691210	t	c	-0.0328	0.4804
6:164319835	a	g	-0.0083	0.4804
7:28990039	a	g	-0.0432	0.4804
7:72381580	a	g	0.0309	0.4804
8:61458307	a	g	0.0339	0.4804
10:61963759	t	c	-0.0088	0.4804
11:66579572	a	g	0.0218	0.4804
12:114915499	a	g	0.0229	0.4804
12:126020031	a	c	-0.0084	0.4804
13:102379694	a	g	-0.0374	0.4804
21:37865339	t	g	-0.0084	0.4804
21:38819684	t	c	0.0325	0.4804
1:33596018	t	c	-0.04	0.4805
1:73552601	t	c	0.0234	0.4805
1:80383847	t	g	-0.0323	0.4805
2:30077161	a	c	-0.0369	0.4805
2:38578836	a	c	-0.0358	0.4805
2:77804865	t	c	-0.0089	0.4805
2:116590006	t	c	0.0132	0.4805
3:131236721	a	c	-0.0216	0.4805
4:144346745	t	c	0.0184	0.4805
5:168249018	t	g	-0.0244	0.4805
7:49506370	a	g	0.0258	0.4805
7:78268647	t	g	0.0164	0.4805
7:115479880	t	c	0.0236	0.4805
8:48377332	a	g	0.0147	0.4805
8:67276898	a	g	0.0264	0.4805
8:115825469	a	c	-0.0315	0.4805
10:104244799	a	g	0.0411	0.4805
11:12490545	t	c	0.0108	0.4805
11:13290707	t	c	0.0401	0.4805
12:5928908	a	g	-0.008	0.4805
12:54342822	t	c	0.011	0.4805
12:130635205	t	c	0.0156	0.4805
16:28979297	t	g	0.0082	0.4805
18:59625337	t	c	-0.055	0.4805
1:45555700	t	g	0.0322	0.4806
1:72901383	a	g	-0.02	0.4806
1:246189417	t	c	0.025	0.4806
2:133460751	t	c	0.0238	0.4806
2:178130071	t	c	0.0123	0.4806
3:23686274	t	g	0.0363	0.4806
3:59748427	t	c	0.0337	0.4806
3:193462096	a	g	-0.0553	0.4806
4:131910873	a	g	0.0541	0.4806
4:140974815	a	g	-0.0356	0.4806
5:119598358	t	c	0.0221	0.4806
6:144583206	t	g	-0.0405	0.4806
7:16890354	t	g	-0.0423	0.4806
8:31155106	a	g	0.0136	0.4806
8:138368074	a	g	-0.0291	0.4806
8:139902305	t	c	0.0142	0.4806
9:14220429	a	g	0.04	0.4806
9:117317417	t	c	0.0228	0.4806
11:38277561	a	g	-0.0592	0.4806
11:85481266	t	g	-0.0185	0.4806
11:91579153	t	c	-0.01	0.4806
12:17253509	a	g	0.0289	0.4806
12:72404378	t	c	0.0101	0.4806
13:37330830	a	g	0.0202	0.4806
13:53009048	t	c	-0.0079	0.4806
14:99529327	t	c	-0.0321	0.4806
15:25042923	a	g	-0.0312	0.4806
15:32320320	a	g	0.052	0.4806
1:41403421	t	c	-0.0511	0.4807
1:193115066	a	g	0.0269	0.4807
4:18040190	t	c	-0.0389	0.4807
4:97418130	a	g	0.0241	0.4807
4:119916573	a	g	0.0332	0.4807
4:188844211	a	g	-0.008	0.4807
6:1992173	t	c	0.0173	0.4807
6:33402267	a	g	0.0359	0.4807
7:30875543	a	g	0.035	0.4807
7:41905304	a	g	-0.0259	0.4807
7:113010736	t	c	-0.0411	0.4807
9:92002060	t	c	0.0233	0.4807
10:45408337	a	g	-0.0352	0.4807
11:23139053	a	g	0.0213	0.4807
11:23596201	a	g	-0.0081	0.4807
11:82408492	a	g	-0.0127	0.4807
12:44777169	t	g	-0.0324	0.4807
13:99640772	t	c	-0.0228	0.4807
14:98439484	t	c	-0.0103	0.4807
15:33920948	t	c	0.0311	0.4807
17:10159295	a	g	0.0098	0.4807
20:57422515	t	c	-0.041	0.4807
1:53782605	a	g	-0.0367	0.4808
2:174918532	a	g	0.0128	0.4808
4:18208084	t	c	0.0418	0.4808
4:42193517	a	c	0.0353	0.4808
4:137585473	a	c	0.0105	0.4808
4:139809152	a	g	-0.0525	0.4808
5:103333651	a	g	0.0087	0.4808
6:74731748	a	g	-0.0295	0.4808
7:47209819	t	c	0.0413	0.4808
7:122617644	a	g	0.0309	0.4808
8:114635127	t	c	0.0255	0.4808
11:41408535	t	c	0.0224	0.4808
11:110776868	a	g	-0.0238	0.4808
12:108662940	t	c	0.0586	0.4808
14:36909523	a	g	0.0359	0.4808
14:95021148	t	c	-0.0093	0.4808
14:97194398	t	c	0.0335	0.4808
14:100410223	t	c	0.0518	0.4808
16:74627890	t	c	0.0379	0.4808
17:14643482	a	g	-0.0291	0.4808
18:610531	a	g	-0.0221	0.4808
20:61157961	a	g	0.0401	0.4808
2:23630214	a	g	-0.0324	0.4809
3:26347055	t	c	0.0288	0.4809
6:14950198	a	g	-0.0446	0.4809
6:56258540	t	c	-0.0078	0.4809
6:78356146	a	c	-0.0324	0.4809
6:155249485	a	g	0.0145	0.4809
7:21037451	a	c	-0.0119	0.4809
8:67649703	a	c	0.0476	0.4809
8:139302266	a	g	0.0328	0.4809
9:3154892	a	g	-0.0405	0.4809
9:108474292	a	g	-0.0346	0.4809
10:72301100	a	c	0.0457	0.4809
14:51221341	t	c	0.0388	0.4809
14:83001513	a	g	-0.0366	0.4809
17:26536504	a	g	-0.0292	0.4809
17:48734354	a	g	-0.0321	0.4809
1:70957744	t	c	-0.016	0.481
1:82152627	t	c	0.0289	0.481
1:105398342	t	c	-0.0594	0.481
1:230670567	t	c	-0.0242	0.481
2:2952717	a	g	-0.0106	0.481
2:33576534	t	c	0.0293	0.481
2:66806843	a	g	-0.027	0.481
2:101568280	t	c	0.0165	0.481
2:143405661	a	g	0.0376	0.481
2:206828154	a	g	-0.0302	0.481
3:12525857	a	c	0.038	0.481
3:76826187	t	c	-0.0618	0.481
3:126785996	a	g	-0.0299	0.481
4:86442949	a	c	0.0431	0.481
4:87531862	t	c	0.027	0.481
4:181040366	t	g	-0.0602	0.481
5:137484142	t	c	0.0302	0.481
6:20414101	t	g	0.0234	0.481
6:75064418	a	g	0.014	0.481
6:169518722	a	g	0.0283	0.481
7:11852513	t	c	0.0317	0.481
7:126195686	t	c	0.0209	0.481
8:38474822	t	c	-0.0195	0.481
8:137001404	t	c	-0.043	0.481
9:34127601	a	g	0.0314	0.481
9:96382449	a	g	-0.0099	0.481
9:116409528	a	g	0.0087	0.481
11:124944172	t	c	0.028	0.481
12:90911057	t	c	0.0345	0.481
12:100314020	a	g	-0.0474	0.481
13:24745440	a	g	-0.0533	0.481
14:94183924	t	c	0.0244	0.481
17:16319880	t	g	-0.0384	0.481
19:658013	a	g	-0.013	0.481
20:52303662	t	c	-0.0131	0.481
21:25127283	a	c	-0.0285	0.481
2:195366958	t	c	0.0094	0.4811
2:228832494	a	g	-0.0085	0.4811
3:27182417	a	g	0.0412	0.4811
4:10904047	a	g	0.0426	0.4811
4:107602557	a	g	-0.0243	0.4811
4:154403061	t	c	-0.0303	0.4811
5:155307756	t	c	0.0112	0.4811
6:43845981	t	c	0.0103	0.4811
6:68004523	t	g	0.0078	0.4811
7:21761038	t	c	-0.008	0.4811
7:54150301	t	c	-0.0263	0.4811
8:18507172	t	c	0.037	0.4811
8:73039024	a	g	0.0226	0.4811
8:88054543	t	c	-0.0276	0.4811
8:98730256	a	g	0.0377	0.4811
9:30664418	a	g	0.0446	0.4811
10:25929211	a	g	0.0257	0.4811
10:120150668	t	c	0.0078	0.4811
13:45378180	a	g	0.0362	0.4811
13:56329348	t	c	-0.0314	0.4811
13:109236763	t	c	-0.044	0.4811
16:54849468	a	c	0.0312	0.4811
17:30125370	t	c	0.01	0.4811
19:29566954	t	g	-0.0079	0.4811
19:44646025	a	g	-0.0422	0.4811
20:13081617	a	g	-0.0096	0.4811
1:6640116	a	g	-0.0126	0.4812
1:234711585	a	g	0.0144	0.4812
2:5680341	a	g	-0.0483	0.4812
2:20719801	t	c	-0.0395	0.4812
2:56664729	t	c	-0.045	0.4812
2:65110310	a	g	-0.009	0.4812
2:189195338	a	g	0.028	0.4812
3:16892058	t	c	-0.0182	0.4812
3:60094704	t	c	0.0303	0.4812
5:4369247	a	g	-0.0095	0.4812
5:67658800	a	g	-0.0178	0.4812
5:75974555	a	c	-0.0393	0.4812
6:6900727	t	c	-0.0272	0.4812
6:99329749	t	g	0.0347	0.4812
6:164275714	a	g	-0.0332	0.4812
8:118148790	a	g	0.0488	0.4812
9:101816605	a	c	-0.0839	0.4812
9:136755504	a	g	-0.0218	0.4812
10:12399515	a	g	-0.0429	0.4812
10:12682059	a	g	-0.0296	0.4812
11:113235031	t	c	0.0368	0.4812
12:5434133	a	g	-0.0093	0.4812
12:20575009	a	g	0.0248	0.4812
13:83517906	a	g	-0.0275	0.4812
13:95707227	t	c	0.0243	0.4812
17:68217892	a	c	0.0362	0.4812
19:48874464	t	c	0.011	0.4812
20:52098405	a	g	0.0111	0.4812
1:59605197	a	g	-0.0272	0.4813
2:31296916	a	g	0.0309	0.4813
3:53772118	a	g	-0.0264	0.4813
4:176772165	a	g	0.0366	0.4813
5:108880907	t	g	0.0526	0.4813
6:133435201	a	g	0.0383	0.4813
6:169026904	t	c	0.0293	0.4813
8:62879107	t	g	-0.0415	0.4813
9:6611641	t	c	0.0197	0.4813
9:138260636	a	g	0.0338	0.4813
10:60380180	a	g	-0.0385	0.4813
11:5036189	t	c	0.0254	0.4813
13:27947071	a	g	0.0163	0.4813
13:59955088	t	c	-0.0351	0.4813
14:96355461	t	c	0.0316	0.4813
18:45775537	a	g	-0.0481	0.4813
18:77723843	a	g	-0.0105	0.4813
19:34353960	a	g	0.035	0.4813
1:245790435	a	g	-0.0399	0.4814
2:42704816	a	c	0.0285	0.4814
2:70444848	a	c	-0.0458	0.4814
2:159578037	t	c	0.0345	0.4814
3:69790157	a	c	-0.0091	0.4814
3:132624936	a	g	-0.0343	0.4814
4:11448452	t	c	0.0216	0.4814
4:162676818	t	c	0.0244	0.4814
5:95724585	a	g	-0.0249	0.4814
5:112478798	t	c	-0.0213	0.4814
6:14614112	t	c	-0.0092	0.4814
6:124689727	a	g	-0.0397	0.4814
7:39000551	t	c	0.0091	0.4814
7:97026548	a	g	0.0149	0.4814
8:1138976	a	g	0.0384	0.4814
8:41105690	t	c	-0.0364	0.4814
9:110999844	a	g	-0.0334	0.4814
10:7382201	t	c	0.0245	0.4814
11:15754755	t	g	0.0332	0.4814
11:32447011	a	g	-0.0151	0.4814
11:74933682	a	g	-0.0452	0.4814
11:76437870	t	c	0.0095	0.4814
12:29636594	a	c	0.0401	0.4814
13:68777537	t	c	0.0274	0.4814
13:82528162	a	c	0.0126	0.4814
13:101576809	a	g	0.0382	0.4814
15:29979092	a	c	-0.0131	0.4814
16:67174873	a	g	-0.0364	0.4814
18:68932003	t	c	-0.0308	0.4814
20:16727458	a	c	-0.0309	0.4814
20:46577179	a	g	0.0113	0.4814
20:51834291	t	c	0.0272	0.4814
21:46849560	a	g	-0.0118	0.4814
1:116152506	t	c	0.0385	0.4815
1:232549986	t	c	0.0156	0.4815
2:23658616	t	c	0.0176	0.4815
2:45123630	a	g	0.0262	0.4815
2:214682506	t	c	0.0255	0.4815
3:18119627	t	c	0.024	0.4815
3:148890344	a	g	-0.0278	0.4815
4:127819480	a	g	-0.0997	0.4815
5:32855217	t	c	0.0271	0.4815
5:53756923	t	g	-0.034	0.4815
7:139328774	a	c	0.0099	0.4815
8:56299714	a	g	0.0277	0.4815
9:111074457	a	c	-0.014	0.4815
9:123179940	a	g	0.0188	0.4815
9:135365675	a	g	0.0355	0.4815
11:2004905	t	c	0.0344	0.4815
12:126386272	t	c	0.0359	0.4815
13:107995343	a	g	0.0169	0.4815
15:98445404	a	g	-0.0305	0.4815
17:68347444	t	c	-0.044	0.4815
18:64879378	a	c	0.0118	0.4815
18:70103994	t	c	-0.0379	0.4815
1:14172179	t	c	-0.0086	0.4816
1:184169492	a	g	0.0078	0.4816
1:205358245	t	c	-0.0422	0.4816
3:45329592	t	c	0.0264	0.4816
4:163612213	t	g	0.0325	0.4816
4:189392946	t	c	0.0086	0.4816
5:2242949	a	g	-0.0108	0.4816
5:26815667	t	g	-0.0414	0.4816
5:93462973	a	c	0.0507	0.4816
6:98074346	a	g	-0.0173	0.4816
7:115521999	a	c	0.0097	0.4816
8:20195645	a	g	-0.0354	0.4816
8:41213403	t	c	0.0301	0.4816
8:130916295	a	g	0.0266	0.4816
9:112599127	t	c	0.0452	0.4816
11:96941896	t	c	-0.0152	0.4816
11:113153537	t	c	0.0512	0.4816
14:69008693	t	c	0.0091	0.4816
14:72366753	a	g	0.0381	0.4816
14:101749844	a	g	0.0089	0.4816
18:63686777	a	g	0.0297	0.4816
20:1457045	t	g	-0.0086	0.4816
20:48116337	t	c	-0.0407	0.4816
21:16132115	t	c	0.019	0.4816
1:14742723	t	c	0.0148	0.4817
1:75518512	t	c	0.0201	0.4817
1:110325317	t	g	-0.0353	0.4817
1:245908664	t	c	-0.0258	0.4817
2:4475330	t	c	-0.0094	0.4817
2:165604221	a	g	0.0147	0.4817
3:29504889	a	g	0.0228	0.4817
4:46779362	a	g	0.063	0.4817
4:129237179	a	g	-0.0263	0.4817
4:187577447	a	c	0.0394	0.4817
5:75559767	a	g	0.0094	0.4817
6:41655814	a	g	-0.0097	0.4817
6:46879436	t	c	-0.1217	0.4817
7:38518236	t	c	0.0296	0.4817
7:89636292	t	g	0.0276	0.4817
7:103802418	a	g	-0.0381	0.4817
8:82056931	a	g	-0.0194	0.4817
9:109377753	a	g	-0.0362	0.4817
9:112397579	a	g	0.0395	0.4817
11:48529568	a	g	0.0305	0.4817
13:27481925	t	g	-0.0247	0.4817
13:82825137	t	c	-0.0311	0.4817
15:71857251	a	g	-0.0286	0.4817
16:51162734	t	c	-0.0295	0.4817
16:87178039	t	c	-0.0304	0.4817
18:6636029	a	g	-0.011	0.4817
21:21599320	t	g	-0.0399	0.4817
1:114662429	t	c	0.0119	0.4818
3:71826716	a	g	0.0357	0.4818
3:97162065	t	g	0.0443	0.4818
3:134957661	a	g	0.0079	0.4818
4:155257463	t	c	-0.0443	0.4818
5:2447673	a	g	-0.0187	0.4818
5:62899806	a	g	0.0367	0.4818
5:150455732	a	g	0.0105	0.4818
6:21902405	t	c	0.0635	0.4818
7:52760131	a	g	0.0468	0.4818
7:70010281	t	c	-0.0297	0.4818
8:10041776	t	c	-0.0281	0.4818
9:83725129	t	c	-0.0382	0.4818
9:87435230	a	g	0.025	0.4818
9:93700205	t	c	0.0328	0.4818
9:109376367	a	c	-0.021	0.4818
11:60536854	a	c	0.0153	0.4818
12:10354965	a	g	0.0332	0.4818
12:129250141	a	g	-0.0085	0.4818
13:87141149	a	g	-0.0376	0.4818
14:40781643	a	g	0.0251	0.4818
15:31467352	a	g	-0.0091	0.4818
16:85134217	t	c	0.0345	0.4818
20:59632270	a	g	0.0232	0.4818
1:99024229	a	g	0.0503	0.4819
1:112412413	a	g	-0.0301	0.4819
1:234864374	t	c	0.0081	0.4819
1:245673209	t	c	0.0398	0.4819
2:44274729	a	g	0.0093	0.4819
3:79524384	t	g	0.0446	0.4819
3:101099945	t	c	-0.0356	0.4819
3:151582627	a	c	0.0324	0.4819
3:192799427	t	c	0.0481	0.4819
4:161349003	a	g	-0.0338	0.4819
5:80359580	t	c	0.0367	0.4819
6:66188619	a	c	0.0354	0.4819
6:113066866	a	g	0.0445	0.4819
6:128289019	t	c	-0.0088	0.4819
6:162446488	a	g	0.036	0.4819
8:70382614	t	g	-0.0086	0.4819
10:89371708	t	c	-0.0565	0.4819
11:5509052	a	c	0.0408	0.4819
11:14676735	a	g	-0.0327	0.4819
12:26846296	t	c	-0.0324	0.4819
13:33792408	a	g	0.0391	0.4819
13:113323483	t	c	-0.0104	0.4819
14:68991901	t	g	-0.0336	0.4819
15:51393693	t	c	-0.0094	0.4819
15:93488404	t	c	-0.0246	0.4819
16:17334499	a	g	0.01	0.4819
17:47253351	t	c	-0.0398	0.4819
19:4971725	t	c	-0.0295	0.4819
20:40580808	a	g	-0.0085	0.4819
21:47566036	t	g	-0.0202	0.4819
1:15064948	t	c	-0.0307	0.482
2:205973023	t	c	-0.0282	0.482
3:103191879	a	g	0.0265	0.482
3:124937461	a	c	-0.0264	0.482
3:148035551	t	c	0.016	0.482
4:69970937	a	c	-0.015	0.482
4:108161365	t	g	-0.0352	0.482
4:129770150	t	g	-0.0348	0.482
4:177575129	t	g	-0.0089	0.482
5:3069339	t	c	-0.0447	0.482
5:17451248	t	c	-0.0475	0.482
6:19512907	a	c	0.0323	0.482
6:117172201	t	c	-0.038	0.482
7:2410296	t	c	0.0406	0.482
9:93354805	t	c	-0.0249	0.482
10:14863375	a	g	0.0322	0.482
10:48611773	t	c	-0.0086	0.482
12:115258214	a	c	-0.0382	0.482
13:68764530	t	c	0.0236	0.482
13:94188345	a	g	0.0356	0.482
16:27117589	a	c	0.0125	0.482
16:77384970	t	c	-0.0087	0.482
17:31709285	t	g	0.0111	0.482
18:33018392	a	c	-0.0241	0.482
18:68895498	a	g	0.0331	0.482
20:42374587	t	c	-0.0395	0.482
21:19427023	t	c	0.0396	0.482
2:153106030	a	g	-0.0309	0.4821
3:12469997	a	g	0.0303	0.4821
3:77071848	t	c	-0.0548	0.4821
3:114726482	t	c	-0.0314	0.4821
3:149263420	t	c	0.041	0.4821
4:108958335	t	c	0.0497	0.4821
4:171063571	a	c	0.0605	0.4821
5:71438236	t	c	-0.0196	0.4821
5:123639906	a	g	0.0297	0.4821
7:158541742	a	c	0.0396	0.4821
9:76969012	a	g	0.0212	0.4821
11:127754983	a	g	0.0343	0.4821
13:34002067	a	g	-0.0487	0.4821
13:72593376	a	g	0.0495	0.4821
14:98527952	t	g	0.0325	0.4821
15:65583321	a	g	0.0091	0.4821
17:61192129	a	g	0.0399	0.4821
18:70424947	a	g	-0.0243	0.4821
21:39828318	a	g	0.0339	0.4821
1:39410156	a	g	0.0092	0.4822
1:159952558	t	c	-0.049	0.4822
1:165267190	t	c	-0.0441	0.4822
2:145845210	a	g	0.037	0.4822
2:160853554	t	c	0.0326	0.4822
3:3121857	a	g	0.0122	0.4822
3:104285052	a	g	-0.0276	0.4822
3:141437885	a	g	0.0091	0.4822
4:20885254	a	c	0.0331	0.4822
4:28219343	a	g	-0.0229	0.4822
4:127814709	t	c	0.0994	0.4822
5:20883969	a	g	0.0286	0.4822
5:58905451	a	g	0.0228	0.4822
5:72578131	a	g	-0.0103	0.4822
5:162382717	a	g	0.0088	0.4822
6:155363649	t	c	-0.0332	0.4822
9:24671442	a	g	0.0426	0.4822
9:71915005	t	c	-0.0337	0.4822
10:29891885	a	g	0.032	0.4822
10:115987327	t	c	0.0295	0.4822
11:67329162	t	c	0.0176	0.4822
11:92671829	t	c	-0.0278	0.4822
12:16682265	t	g	-0.024	0.4822
13:64937382	a	g	0.0285	0.4822
15:77912429	a	g	0.0231	0.4822
16:83145982	a	c	-0.0209	0.4822
19:57816824	a	g	-0.0269	0.4822
20:45716040	a	g	-0.0244	0.4822
1:29596326	t	c	0.0158	0.4823
1:208356638	a	g	-0.0206	0.4823
2:77594183	t	g	0.034	0.4823
2:105575769	a	g	0.0292	0.4823
2:179234114	t	c	-0.0136	0.4823
2:212275694	t	c	0.0359	0.4823
2:231234020	a	g	-0.0089	0.4823
3:46378348	t	c	-0.0412	0.4823
3:64546221	a	g	0.0314	0.4823
4:70749418	t	c	0.0107	0.4823
5:38723159	a	g	0.0105	0.4823
7:42356542	t	c	0.0397	0.4823
8:125438023	t	c	0.01	0.4823
11:70006817	t	g	-0.0261	0.4823
15:91317571	t	g	-0.0355	0.4823
17:6572367	t	c	0.009	0.4823
18:33642003	a	g	0.0366	0.4823
19:52357931	a	g	0.0431	0.4823
20:2438367	a	g	0.0385	0.4823
20:56228503	t	c	-0.0373	0.4823
20:59663380	a	g	-0.0374	0.4823
2:29468422	a	g	-0.03	0.4824
2:61357044	a	c	0.0432	0.4824
2:175930305	a	c	0.0137	0.4824
2:222130763	t	c	-0.0102	0.4824
3:15275755	a	g	-0.0338	0.4824
3:56155988	t	c	0.0323	0.4824
4:58667801	t	c	-0.0261	0.4824
5:31095521	a	c	-0.0093	0.4824
5:73834117	a	c	0.0133	0.4824
5:146568965	t	c	0.0332	0.4824
5:169522956	t	c	-0.0083	0.4824
6:1177863	t	g	0.0425	0.4824
8:2313709	a	c	-0.0099	0.4824
8:3860224	a	g	-0.0391	0.4824
9:113360166	t	c	-0.0402	0.4824
10:2794762	t	c	0.0196	0.4824
10:92693375	a	g	-0.0269	0.4824
11:23026482	a	g	-0.0456	0.4824
11:80297378	a	g	0.0081	0.4824
11:99093857	t	c	0.0452	0.4824
12:24176929	t	c	-0.0403	0.4824
13:98971328	t	c	0.0301	0.4824
14:49268813	t	c	-0.0359	0.4824
15:96485168	t	c	-0.0161	0.4824
16:82133360	t	c	-0.0585	0.4824
17:16330404	t	g	0.0547	0.4824
17:64890549	a	g	-0.1689	0.4824
20:41053274	a	g	-0.0328	0.4824
20:58178720	a	g	0.0259	0.4824
20:59125676	t	g	0.016	0.4824
1:39103961	t	c	-0.0151	0.4825
1:99417939	t	c	-0.017	0.4825
1:202053119	a	g	0.0275	0.4825
1:209078151	a	g	-0.0199	0.4825
2:24938361	a	g	0.036	0.4825
2:98885325	a	g	0.0365	0.4825
2:233945321	t	c	-0.0245	0.4825
2:240142766	a	g	-0.0148	0.4825
3:37176723	a	g	-0.0311	0.4825
4:1856338	t	c	-0.0461	0.4825
4:140915557	a	g	0.0081	0.4825
5:10121860	t	c	0.0409	0.4825
5:25245293	t	c	0.0508	0.4825
5:108352852	t	c	0.0305	0.4825
5:161160142	t	c	0.0224	0.4825
6:23255654	t	c	0.0096	0.4825
6:81576997	a	g	-0.0288	0.4825
6:135178202	t	c	0.0252	0.4825
6:160262466	a	g	-0.0447	0.4825
7:28501430	t	c	0.0414	0.4825
8:58553786	a	c	0.0082	0.4825
8:76630519	a	g	-0.0217	0.4825
8:135249169	a	g	-0.053	0.4825
9:120176179	t	c	-0.0515	0.4825
10:50506398	a	c	0.0083	0.4825
12:20048409	a	c	0.0534	0.4825
12:64657697	t	c	0.0355	0.4825
18:57967655	a	c	0.0101	0.4825
19:16370016	t	c	-0.048	0.4825
21:20083505	t	c	-0.0485	0.4825
1:8336374	t	c	-0.0348	0.4826
1:20074511	t	c	0.0328	0.4826
1:20294983	a	g	0.0236	0.4826
1:115493502	t	g	0.0204	0.4826
1:204973174	t	c	-0.014	0.4826
1:230952939	a	g	-0.0349	0.4826
2:61853376	t	c	0.0096	0.4826
2:171094421	t	g	-0.0417	0.4826
3:61552707	a	g	0.0183	0.4826
3:139289161	t	g	0.0078	0.4826
4:168976267	a	g	0.009	0.4826
6:50131033	a	c	-0.0372	0.4826
6:54839711	a	g	0.0391	0.4826
6:130834982	t	g	-0.0157	0.4826
7:75987861	a	g	-0.0551	0.4826
7:156134236	a	g	0.0419	0.4826
8:28700432	a	g	-0.0303	0.4826
8:89503752	a	c	-0.0124	0.4826
8:125744107	t	g	-0.0149	0.4826
9:113629312	a	g	0.0149	0.4826
11:82174612	t	c	0.0335	0.4826
12:20076358	t	c	0.0171	0.4826
12:24413147	a	g	-0.0391	0.4826
12:25710235	t	c	0.0203	0.4826
12:95150213	t	c	0.0085	0.4826
12:105432693	a	c	-0.0246	0.4826
13:94924938	a	g	0.0302	0.4826
16:9225388	t	g	0.0445	0.4826
18:14018454	t	c	0.0111	0.4826
19:16005782	t	c	-0.0189	0.4826
20:12632974	t	g	-0.0105	0.4826
20:50058050	t	c	-0.0212	0.4826
21:26438546	t	c	0.0353	0.4826
1:50821587	a	c	0.0284	0.4827
1:110480351	t	c	-0.0323	0.4827
1:165337200	t	c	0.0097	0.4827
1:228996622	t	c	-0.0497	0.4827
2:15939624	a	g	0.0816	0.4827
2:62033267	t	c	-0.0265	0.4827
2:78318202	t	c	-0.0285	0.4827
3:173134964	a	g	-0.0472	0.4827
4:164888739	t	c	-0.0345	0.4827
7:94450788	a	g	-0.0219	0.4827
8:6571269	a	g	0.0332	0.4827
8:142418216	a	g	0.0119	0.4827
9:77876743	a	c	0.0432	0.4827
10:2950907	a	g	0.0391	0.4827
10:45069453	a	g	-0.0095	0.4827
11:21587453	a	g	-0.0094	0.4827
12:13442093	a	g	-0.0261	0.4827
13:65081112	a	g	-0.0265	0.4827
17:46276933	t	c	-0.0389	0.4827
17:71298081	a	g	-0.0185	0.4827
20:40269950	a	c	0.0173	0.4827
1:195263286	a	c	-0.025	0.4828
1:245659381	a	g	-0.0085	0.4828
2:111868010	a	c	0.0092	0.4828
2:144093826	t	c	-0.0387	0.4828
3:147059252	t	c	0.0282	0.4828
3:152236543	a	g	-0.0438	0.4828
4:72019442	t	c	-0.0388	0.4828
4:145376474	a	g	0.0335	0.4828
5:32904165	a	c	0.0499	0.4828
5:175572525	a	c	-0.0312	0.4828
6:34036071	t	c	-0.0309	0.4828
6:153962816	t	c	-0.0557	0.4828
7:33643403	a	g	-0.0249	0.4828
7:80495066	t	c	0.03	0.4828
9:37621167	a	g	0.0358	0.4828
9:132174819	a	g	-0.0249	0.4828
10:24601067	t	c	0.0396	0.4828
10:82573980	t	c	0.017	0.4828
11:12636386	a	g	0.0321	0.4828
11:20053567	t	c	0.0102	0.4828
14:27716598	t	c	0.0189	0.4828
14:92167474	a	g	-0.0383	0.4828
18:28049891	a	g	0.0319	0.4828
18:35279458	a	g	0.1022	0.4828
19:56907342	a	g	-0.0435	0.4828
21:40142924	t	c	0.0119	0.4828
1:146817018	a	g	0.0608	0.4829
2:12687416	t	c	0.0295	0.4829
2:128411898	a	c	0.0208	0.4829
2:226489448	a	g	-0.0471	0.4829
3:47000191	t	c	0.0427	0.4829
4:93718988	a	c	-0.0385	0.4829
4:180543035	a	g	-0.0274	0.4829
5:77153350	t	c	0.0221	0.4829
5:83590511	t	g	0.038	0.4829
6:23051757	t	c	-0.0354	0.4829
6:82840533	a	g	-0.0562	0.4829
6:129314221	t	c	-0.0086	0.4829
6:159165480	a	g	0.0161	0.4829
7:29000521	a	g	0.0317	0.4829
9:128500621	t	c	-0.0176	0.4829
10:42977953	a	c	0.0404	0.4829
11:22183699	a	g	0.0261	0.4829
11:84713477	t	c	0.0377	0.4829
14:93597983	t	c	0.038	0.4829
16:12880446	t	c	-0.0153	0.4829
16:78040644	a	g	0.0464	0.4829
17:55681602	a	g	-0.0139	0.4829
18:52708335	t	c	0.0333	0.4829
1:244486658	a	g	-0.0348	0.483
2:79291314	t	c	-0.0302	0.483
2:203223345	t	c	0.0341	0.483
3:37802914	a	g	0.0511	0.483
3:72459287	t	c	-0.0312	0.483
3:131877600	a	c	-0.0197	0.483
3:179253799	a	g	0.0211	0.483
4:73840654	t	g	0.0352	0.483
4:143239879	t	c	0.0271	0.483
5:73222133	t	c	0.0111	0.483
6:122805142	a	g	-0.0259	0.483
7:45362776	t	c	-0.0417	0.483
7:154414010	a	g	-0.0166	0.483
8:53080255	a	g	-0.1123	0.483
8:144544877	a	g	-0.0418	0.483
10:20297259	a	g	0.0096	0.483
11:83550121	t	c	0.031	0.483
12:111706676	a	c	-0.0344	0.483
14:23292248	a	g	0.0086	0.483
15:86319230	t	c	0.0305	0.483
20:37579655	a	c	0.0308	0.483
21:42749189	a	g	-0.008	0.483
1:186246783	t	c	-0.0355	0.4831
2:230130039	t	c	-0.0257	0.4831
2:230764334	a	g	-0.0654	0.4831
3:189763780	t	c	-0.0416	0.4831
4:15494168	a	g	-0.0395	0.4831
8:26447767	t	c	-0.0422	0.4831
8:76883064	a	g	0.0422	0.4831
8:125525115	t	c	0.0824	0.4831
9:7088522	a	g	0.0104	0.4831
9:14965543	t	c	-0.0346	0.4831
9:37057808	t	c	0.0281	0.4831
12:24562705	t	c	0.0269	0.4831
14:38741766	a	g	-0.0533	0.4831
15:98453074	t	c	0.0175	0.4831
16:23444708	a	g	0.0431	0.4831
1:48002447	a	g	-0.0128	0.4832
1:67336554	t	c	-0.0315	0.4832
1:187245571	a	g	-0.0309	0.4832
2:120209444	a	g	-0.0568	0.4832
2:144202331	t	c	-0.0215	0.4832
2:177426301	t	c	0.0085	0.4832
2:201815510	t	c	0.0299	0.4832
2:216615128	t	c	0.0361	0.4832
3:66825259	a	c	-0.0081	0.4832
3:190330777	t	c	0.0085	0.4832
4:8064094	t	c	0.041	0.4832
4:47274474	a	g	0.023	0.4832
4:114342760	a	g	0.0243	0.4832
4:163135129	a	c	-0.019	0.4832
5:20362204	a	g	-0.0102	0.4832
6:168426748	a	g	-0.0355	0.4832
7:12716941	a	g	0.0306	0.4832
9:34723035	a	c	0.0092	0.4832
9:38763747	a	g	0.0269	0.4832
9:101663930	a	g	-0.0243	0.4832
10:92855488	a	g	-0.0317	0.4832
12:69529207	t	c	0.0312	0.4832
12:71241490	t	c	0.0276	0.4832
12:93386071	a	g	-0.0151	0.4832
13:25694529	t	c	-0.04	0.4832
13:63974931	t	g	0.0422	0.4832
14:66591481	t	c	-0.0554	0.4832
16:77799948	t	c	-0.0307	0.4832
17:35447268	t	c	0.0087	0.4832
18:24283111	a	g	-0.0409	0.4832
18:39006281	t	c	-0.0091	0.4832
18:60277514	t	c	0.0103	0.4832
21:39781174	a	g	-0.0198	0.4832
1:42139393	t	c	0.0102	0.4833
2:122014536	a	c	0.0207	0.4833
2:203504853	a	g	0.0408	0.4833
3:144845349	a	g	0.0163	0.4833
3:162832843	t	c	-0.0372	0.4833
4:20551207	t	c	-0.0288	0.4833
5:76185513	t	g	0.0361	0.4833
5:96230108	t	c	0.0345	0.4833
5:112293220	a	g	0.0327	0.4833
5:134828617	t	g	-0.0159	0.4833
6:39192022	a	g	0.0372	0.4833
6:41954611	t	c	-0.0231	0.4833
6:92434524	t	c	0.0437	0.4833
8:96435888	t	c	-0.0079	0.4833
9:124791982	a	g	0.0375	0.4833
10:13704783	t	c	-0.0412	0.4833
10:112289493	a	g	0.0294	0.4833
10:115780194	a	g	0.0083	0.4833
13:71015897	t	c	-0.0249	0.4833
14:23707110	t	c	0.0309	0.4833
16:74071572	t	c	-0.0235	0.4833
17:71295291	a	g	-0.0241	0.4833
17:79108704	a	g	0.0335	0.4833
1:38662631	a	g	0.0495	0.4834
1:82122470	a	g	-0.0356	0.4834
1:225553782	t	c	-0.0184	0.4834
2:127232390	a	g	0.0144	0.4834
3:35268503	a	c	0.0382	0.4834
3:85960953	a	g	0.0225	0.4834
3:105670305	a	c	-0.0229	0.4834
4:14778421	a	g	0.0227	0.4834
4:163917197	t	g	0.0484	0.4834
6:91719026	t	g	-0.0345	0.4834
6:122425985	a	g	-0.0243	0.4834
6:143220754	a	g	0.014	0.4834
7:11247488	t	g	0.0446	0.4834
8:6067539	a	g	0.0237	0.4834
9:16325340	t	c	-0.0228	0.4834
10:11313918	t	c	0.0099	0.4834
10:84742954	t	c	0.0345	0.4834
11:34867028	a	c	0.0098	0.4834
12:77195499	t	g	-0.0126	0.4834
13:40462723	t	c	-0.009	0.4834
14:103704305	a	g	-0.0333	0.4834
15:38816315	t	c	-0.0281	0.4834
16:27927153	a	g	0.0122	0.4834
17:2530093	t	c	-0.028	0.4834
21:36454872	a	c	-0.0097	0.4834
1:107739393	t	c	-0.0369	0.4835
1:221972064	t	c	-0.033	0.4835
2:159626064	a	c	0.0413	0.4835
2:226062411	a	g	0.0275	0.4835
3:29176128	t	c	0.0135	0.4835
3:67401224	t	c	-0.0245	0.4835
4:65235196	a	g	0.0522	0.4835
4:156078874	a	g	0.0409	0.4835
5:124566842	a	g	-0.0084	0.4835
6:29924127	t	c	-0.0233	0.4835
6:35851950	a	g	0.0377	0.4835
7:11478321	t	c	-0.0371	0.4835
8:9044779	a	g	0.0254	0.4835
9:101653500	t	g	-0.0409	0.4835
11:105516194	a	g	0.0078	0.4835
12:88211229	a	g	0.0205	0.4835
14:34641963	t	c	-0.0359	0.4835
15:33297953	t	c	-0.0131	0.4835
16:6959337	a	g	-0.0595	0.4835
18:8609258	t	c	-0.0198	0.4835
18:31058259	t	c	-0.0247	0.4835
19:41094765	a	g	-0.0112	0.4835
1:96165709	t	c	-0.0395	0.4836
1:176648065	a	g	-0.0457	0.4836
2:181632036	a	g	-0.0289	0.4836
3:67364886	t	g	0.0337	0.4836
4:84977851	a	c	-0.0378	0.4836
5:37056660	a	g	0.0265	0.4836
5:128791037	t	c	0.0326	0.4836
6:170732513	t	g	-0.0085	0.4836
6:170858332	a	g	0.0173	0.4836
8:17339982	a	g	-0.0381	0.4836
10:20008066	a	g	0.0221	0.4836
10:112596122	t	c	-0.0241	0.4836
11:44921627	a	c	-0.0294	0.4836
11:105401061	a	g	0.0374	0.4836
12:39963097	a	g	0.0424	0.4836
13:106664942	t	c	0.0114	0.4836
15:43478487	t	c	0.0396	0.4836
17:75611086	a	g	-0.0506	0.4836
18:66167604	a	g	-0.0175	0.4836
19:501429	a	g	-0.032	0.4836
20:15736353	a	g	0.0484	0.4836
20:46352110	t	c	-0.032	0.4836
1:214000435	t	c	0.0318	0.4837
3:121369811	t	c	0.041	0.4837
4:105206310	t	g	-0.0402	0.4837
5:31083122	t	g	0.0381	0.4837
5:108542660	a	c	-0.0078	0.4837
6:24115168	t	c	-0.0306	0.4837
6:96701069	a	g	0.0352	0.4837
7:2161800	a	g	0.0464	0.4837
7:11524490	t	c	-0.0155	0.4837
7:36623757	a	g	0.0247	0.4837
7:73059990	t	c	0.0081	0.4837
7:103905655	a	g	0.0443	0.4837
7:123280312	a	g	-0.0208	0.4837
8:40024332	a	g	0.0308	0.4837
8:96636586	t	c	0.0379	0.4837
10:53035623	t	c	0.0252	0.4837
12:21918199	a	c	0.0379	0.4837
13:88694095	t	c	-0.0597	0.4837
13:93749119	t	c	0.0088	0.4837
14:100247686	t	g	-0.0255	0.4837
18:26414175	t	c	0.036	0.4837
21:40271357	t	g	0.0084	0.4837
21:46814879	t	c	0.0362	0.4837
1:152861996	a	g	-0.0744	0.4838
1:195924271	a	g	0.0345	0.4838
3:68343949	t	c	-0.014	0.4838
3:177130850	a	g	-0.0485	0.4838
4:63991064	t	c	-0.0432	0.4838
4:166538372	a	g	-0.0482	0.4838
5:112307175	t	g	-0.0202	0.4838
6:1213957	a	g	-0.0195	0.4838
6:17522137	t	c	-0.0424	0.4838
6:20116152	a	g	-0.0283	0.4838
8:6775443	a	g	-0.0425	0.4838
8:19607160	a	g	0.0102	0.4838
8:97970426	a	g	0.0624	0.4838
8:105771222	a	g	0.0444	0.4838
10:34480582	a	g	0.0081	0.4838
11:123428803	t	g	0.0125	0.4838
13:45183035	t	c	-0.0398	0.4838
14:33555923	a	g	-0.0124	0.4838
17:6342241	t	c	-0.0325	0.4838
18:368646	t	c	-0.0091	0.4838
18:59531356	t	c	-0.0231	0.4838
18:68254527	a	g	-0.0383	0.4838
20:8915017	a	g	-0.0496	0.4838
21:21777078	t	c	0.0162	0.4838
1:85239224	t	c	-0.026	0.4839
1:182035570	a	c	0.0292	0.4839
2:205032710	t	c	0.0382	0.4839
3:157922507	a	g	-0.0165	0.4839
4:81895274	t	c	0.0414	0.4839
4:84794107	a	g	0.0569	0.4839
4:130704159	t	g	0.036	0.4839
5:30112454	a	g	-0.0124	0.4839
6:7623233	t	c	0.0188	0.4839
6:45254399	a	c	-0.0472	0.4839
6:87654440	a	c	0.0383	0.4839
6:110685306	t	c	-0.0381	0.4839
6:139733287	a	g	0.0407	0.4839
8:27478982	a	g	0.0388	0.4839
9:78811563	t	c	0.0197	0.4839
9:86929197	t	g	-0.01	0.4839
9:102736261	a	c	-0.0366	0.4839
10:56976964	t	c	0.0293	0.4839
11:28060680	a	g	-0.0609	0.4839
11:131269980	t	g	-0.0102	0.4839
12:5803538	a	c	-0.031	0.4839
12:12828148	t	c	0.0194	0.4839
13:98922068	t	c	0.0124	0.4839
13:105394168	t	c	-0.039	0.4839
13:111286939	t	c	0.0336	0.4839
14:92856689	a	c	-0.0109	0.4839
15:92745295	a	c	-0.0346	0.4839
15:98833418	a	g	-0.0114	0.4839
16:84150312	t	g	0.0259	0.4839
18:49013615	a	g	0.0381	0.4839
20:8243253	t	c	0.0219	0.4839
2:18587328	a	g	0.0425	0.484
2:142192366	a	g	0.0346	0.484
5:13962836	a	g	-0.0423	0.484
6:8269304	t	c	-0.012	0.484
7:50430910	a	g	0.0405	0.484
7:128388648	a	g	0.0114	0.484
12:92867604	a	c	-0.0103	0.484
13:53587172	a	g	-0.0114	0.484
15:27635573	t	c	-0.0121	0.484
15:35035090	t	c	0.0632	0.484
15:51099991	a	c	0.0456	0.484
16:69514644	a	g	-0.0142	0.484
18:20334527	a	c	-0.0285	0.484
19:48092907	a	g	0.0107	0.484
1:224696856	a	c	-0.0953	0.4841
2:188985280	a	g	0.0457	0.4841
3:20700553	a	g	-0.0418	0.4841
3:32555266	t	c	-0.0144	0.4841
3:37902106	t	c	0.0384	0.4841
3:39224790	a	g	-0.0359	0.4841
4:16476065	a	g	-0.0106	0.4841
4:73816485	a	g	0.0281	0.4841
5:21759802	a	g	-0.0371	0.4841
5:179545947	t	c	0.0411	0.4841
8:40414030	a	c	0.0237	0.4841
10:9951151	t	c	0.0163	0.4841
10:73158056	a	g	-0.0309	0.4841
11:3899705	t	c	0.0248	0.4841
11:117719898	a	g	0.0226	0.4841
13:69439352	a	g	-0.0279	0.4841
14:23778198	a	g	-0.0248	0.4841
14:73986970	t	c	-0.0211	0.4841
14:94444682	t	c	-0.0215	0.4841
14:99710687	t	c	-0.0301	0.4841
15:76124265	t	c	0.0316	0.4841
15:95599522	a	c	-0.0276	0.4841
16:54103194	a	g	-0.0354	0.4841
16:79572440	t	c	-0.0081	0.4841
17:63594634	t	c	-0.0118	0.4841
20:42395321	a	c	0.0266	0.4841
1:2270735	t	c	0.0179	0.4842
1:240300173	t	c	-0.009	0.4842
2:160503645	a	g	0.0283	0.4842
2:230925379	a	g	-0.0081	0.4842
2:237599288	t	c	0.0102	0.4842
3:114348791	t	c	-0.0138	0.4842
3:170796652	a	g	-0.0482	0.4842
4:165278154	a	g	0.0168	0.4842
4:183546086	t	g	-0.0239	0.4842
5:103669780	t	c	0.0182	0.4842
5:125826424	t	c	0.012	0.4842
5:130552094	t	c	0.037	0.4842
6:112492645	a	g	-0.0159	0.4842
7:20930292	a	c	0.0083	0.4842
7:92672844	a	g	0.0256	0.4842
8:109491852	a	g	0.0375	0.4842
8:127486188	t	g	-0.0139	0.4842
9:23173752	t	c	0.0095	0.4842
10:109128707	t	c	-0.0343	0.4842
12:62985844	a	g	-0.0242	0.4842
12:126779802	a	c	-0.039	0.4842
13:40403888	t	c	-0.0379	0.4842
13:73676848	a	g	0.0284	0.4842
15:98828977	t	c	-0.0296	0.4842
16:85851800	a	g	0.0311	0.4842
19:50794784	t	g	0.0087	0.4842
1:98896331	a	g	-0.0287	0.4843
1:118848034	a	g	-0.028	0.4843
1:230881422	t	c	-0.0183	0.4843
3:73801785	t	c	0.0251	0.4843
3:95173469	a	g	-0.0212	0.4843
4:10949596	a	c	-0.1406	0.4843
4:168280043	t	g	0.0362	0.4843
4:176647354	a	g	0.0227	0.4843
5:104898950	t	c	0.0498	0.4843
5:161279142	a	g	-0.021	0.4843
5:165243838	t	g	0.0395	0.4843
8:24326157	t	c	-0.0393	0.4843
8:70068729	a	g	0.0298	0.4843
9:83318683	t	c	-0.0369	0.4843
10:57961427	a	c	0.0121	0.4843
11:108381644	t	c	0.0238	0.4843
11:134727857	t	c	0.0336	0.4843
13:99704629	a	g	-0.0302	0.4843
14:49857642	t	c	-0.0445	0.4843
15:41923613	a	c	0.0371	0.4843
15:49994785	t	c	-0.0159	0.4843
15:101807330	t	c	-0.0357	0.4843
17:38643441	t	c	-0.0406	0.4843
1:112752028	t	c	-0.0374	0.4844
1:164321501	a	c	-0.0392	0.4844
1:208596034	t	c	0.0332	0.4844
2:129064512	t	c	0.0324	0.4844
2:169089390	t	c	0.0259	0.4844
2:209483239	a	g	0.009	0.4844
3:155153631	a	c	-0.0226	0.4844
5:17793379	t	g	0.0366	0.4844
5:20540957	t	g	0.0216	0.4844
5:67845401	t	c	-0.0228	0.4844
5:117651572	t	c	0.0266	0.4844
5:134437081	t	c	-0.0242	0.4844
7:104516004	a	c	-0.0261	0.4844
7:134546276	t	g	0.0327	0.4844
8:40614999	a	g	-0.0221	0.4844
8:67187759	a	g	-0.0337	0.4844
9:35440764	a	g	-0.0345	0.4844
10:34298832	t	c	-0.0418	0.4844
10:95634241	t	c	-0.0424	0.4844
11:66076511	a	g	0.0145	0.4844
11:125009543	a	g	0.0176	0.4844
16:4275214	a	g	0.0094	0.4844
18:28585327	t	c	0.0341	0.4844
19:57912532	a	g	-0.0215	0.4844
1:3668753	a	c	0.0095	0.4845
1:61359395	a	g	-0.0079	0.4845
1:160651969	a	g	0.029	0.4845
1:213603965	t	c	-0.0352	0.4845
1:230491233	t	c	0.0455	0.4845
1:238115062	t	c	-0.067	0.4845
1:242529588	t	c	-0.0399	0.4845
2:119571819	t	c	-0.0557	0.4845
2:227288233	t	c	-0.0282	0.4845
3:1317005	t	c	0.0416	0.4845
3:139862024	t	c	0.0441	0.4845
3:191456487	t	c	-0.0214	0.4845
4:79355134	t	c	-0.0356	0.4845
5:109415716	t	c	0.0305	0.4845
6:150174928	a	g	-0.0227	0.4845
7:8533422	t	c	-0.0185	0.4845
8:29384592	t	c	0.0325	0.4845
8:50996887	a	g	0.0111	0.4845
8:78838907	a	g	-0.0243	0.4845
9:82743475	a	g	0.0338	0.4845
9:119945760	a	g	-0.0239	0.4845
10:105170776	a	g	0.0424	0.4845
11:33624018	t	c	-0.0649	0.4845
12:64910863	a	c	0.0324	0.4845
12:77712800	t	c	-0.0386	0.4845
12:108208437	t	c	-0.0283	0.4845
14:45554444	a	g	-0.0362	0.4845
15:67766189	t	g	0.0345	0.4845
17:15215180	t	g	0.0205	0.4845
17:54826427	t	c	-0.0268	0.4845
20:6659739	a	g	-0.0395	0.4845
21:36415707	a	g	-0.0238	0.4845
1:76733848	t	c	0.0276	0.4846
1:97030144	a	c	0.008	0.4846
1:233601972	a	g	0.0391	0.4846
2:191217432	a	g	-0.0204	0.4846
4:108300990	t	c	0.0425	0.4846
4:119664162	t	c	-0.0367	0.4846
5:85119980	a	c	0.0254	0.4846
5:115073271	a	g	-0.0241	0.4846
5:141507471	a	c	-0.0407	0.4846
6:124849962	a	g	0.023	0.4846
7:2919748	a	g	-0.0476	0.4846
7:7926413	a	c	0.0276	0.4846
8:36687480	a	g	-0.01	0.4846
8:62786586	a	g	-0.0273	0.4846
8:128994861	a	g	0.0111	0.4846
9:2338786	a	g	0.0107	0.4846
10:79103567	a	c	0.0351	0.4846
10:105915610	a	g	-0.042	0.4846
11:13997219	t	c	-0.0135	0.4846
11:36458997	a	g	0.019	0.4846
14:49435467	t	c	-0.0317	0.4846
14:78560993	a	g	-0.0307	0.4846
17:11327616	a	c	0.0084	0.4846
19:56314303	t	c	0.0078	0.4846
20:7433233	t	c	0.0331	0.4846
1:27988214	t	g	-0.0467	0.4847
1:44575827	t	c	-0.0301	0.4847
1:183887501	a	c	0.0493	0.4847
1:230725438	t	g	0.0324	0.4847
2:9921957	a	g	0.0467	0.4847
2:153752263	a	g	-0.0172	0.4847
2:172512937	a	g	-0.0203	0.4847
2:205915499	t	g	0.0278	0.4847
2:225051365	a	g	0.0401	0.4847
3:101709510	t	g	-0.01	0.4847
3:116770985	a	g	-0.0385	0.4847
3:149959996	t	c	0.0227	0.4847
4:92977299	a	g	-0.0411	0.4847
4:130954223	t	g	0.0219	0.4847
4:144445764	t	c	0.024	0.4847
6:43842054	t	c	-0.0353	0.4847
7:17575791	a	c	0.0334	0.4847
8:4549726	t	c	-0.0583	0.4847
8:21123118	a	c	-0.036	0.4847
9:9015333	a	c	0.0292	0.4847
9:86636135	t	c	0.0327	0.4847
10:5386218	t	g	-0.0327	0.4847
10:83003137	a	g	-0.0306	0.4847
10:125864912	t	g	0.0408	0.4847
11:71192723	t	c	-0.0198	0.4847
11:99631034	a	g	0.0262	0.4847
12:24279173	a	c	-0.0108	0.4847
12:94796955	a	g	-0.041	0.4847
14:70198644	t	c	0.016	0.4847
17:12610402	a	g	-0.0273	0.4847
17:69399763	t	g	0.0478	0.4847
20:7479080	a	g	-0.0411	0.4847
1:67110887	t	c	-0.0322	0.4848
1:95966658	a	g	-0.0389	0.4848
1:223649427	t	c	0.0339	0.4848
3:54837512	t	c	0.0524	0.4848
3:57180043	a	g	0.0253	0.4848
3:153456555	t	c	0.028	0.4848
4:144555959	a	g	-0.0401	0.4848
5:63100921	a	g	0.0392	0.4848
5:72719479	a	g	-0.1721	0.4848
6:143545406	t	g	0.0396	0.4848
7:81485279	a	g	0.0277	0.4848
8:9198757	a	g	0.0722	0.4848
8:13229042	t	c	-0.0271	0.4848
9:26011733	a	g	-0.035	0.4848
9:38464892	a	g	0.0234	0.4848
9:75915779	a	g	0.0372	0.4848
10:5620760	t	c	-0.0317	0.4848
10:63031772	a	g	0.0471	0.4848
11:44695393	t	g	0.0101	0.4848
11:132715473	t	c	-0.0152	0.4848
12:129818246	a	c	0.0133	0.4848
13:49737622	a	g	-0.0287	0.4848
14:100192468	t	g	0.0298	0.4848
16:66301117	t	c	0.0457	0.4848
16:72088776	t	c	-0.0436	0.4848
17:71270881	a	g	-0.0478	0.4848
17:76497529	t	g	-0.0213	0.4848
18:74437995	a	c	0.0182	0.4848
19:33178070	a	g	0.0222	0.4848
1:113840826	t	c	-0.0246	0.4849
1:157489516	t	g	-0.0091	0.4849
1:172563847	a	g	0.0393	0.4849
1:192112450	a	g	-0.0227	0.4849
1:198339529	t	c	0.029	0.4849
1:213535767	t	c	-0.0403	0.4849
2:188303770	t	c	-0.0415	0.4849
3:34844313	a	g	-0.0142	0.4849
3:139452303	a	c	-0.033	0.4849
4:28663224	a	g	0.0215	0.4849
5:116386094	t	c	-0.0135	0.4849
5:116600218	t	c	0.0452	0.4849
6:162167961	a	g	0.0412	0.4849
7:11506539	t	c	-0.01	0.4849
7:97032533	a	c	0.0168	0.4849
8:27775477	t	g	0.0399	0.4849
9:97022241	a	g	-0.0088	0.4849
9:119926739	a	g	0.026	0.4849
10:55223621	a	g	-0.0227	0.4849
10:60059983	a	g	-0.0111	0.4849
10:63986622	a	c	-0.0406	0.4849
11:18979402	a	g	-0.0203	0.4849
11:126002453	t	c	0.0365	0.4849
12:48227421	a	g	0.0249	0.4849
13:23326092	a	c	-0.0098	0.4849
13:85189754	t	c	0.028	0.4849
17:26953453	t	g	0.0201	0.4849
19:10180795	a	g	0.0078	0.4849
1:151792323	t	c	0.0268	0.485
1:191031656	a	g	0.0147	0.485
1:215654214	a	g	-0.0449	0.485
3:24905995	t	c	-0.0305	0.485
4:44534790	a	c	-0.039	0.485
5:26321488	t	g	-0.0273	0.485
5:82026819	t	c	0.0196	0.485
8:23563633	a	c	0.0078	0.485
8:143263875	a	g	0.03	0.485
10:6980002	a	g	-0.0133	0.485
10:8951029	a	c	0.0125	0.485
10:19094931	t	g	-0.0085	0.485
10:42967992	a	g	-0.0118	0.485
10:80502497	a	g	0.0077	0.485
10:95957097	a	g	-0.0419	0.485
11:18717893	a	g	-0.0164	0.485
16:18948766	t	c	0.012	0.485
18:374645	a	g	0.0339	0.485
18:45364276	t	c	-0.0423	0.485
19:24103504	t	c	0.0104	0.485
19:58699453	a	c	0.0191	0.485
20:7603599	a	g	-0.0366	0.485
1:69669127	t	g	0.0423	0.4851
1:72032786	a	g	0.0242	0.4851
3:141069782	a	g	-0.0172	0.4851
3:167033411	t	c	-0.042	0.4851
4:85607564	a	g	-0.0274	0.4851
4:139202287	t	c	-0.0371	0.4851
4:186073474	a	c	-0.0466	0.4851
5:117251350	t	c	-0.0394	0.4851
5:162372673	t	c	0.0278	0.4851
7:109917939	a	g	0.0268	0.4851
7:131700893	t	c	0.0445	0.4851
8:10718974	a	c	0.0267	0.4851
10:17338955	t	c	-0.0559	0.4851
10:133637127	a	c	0.0246	0.4851
14:77567142	t	c	0.0078	0.4851
17:75849501	t	c	-0.0138	0.4851
20:54164502	t	c	-0.0222	0.4851
20:57538175	a	g	0.0106	0.4851
1:11449187	t	c	0.0518	0.4852
3:28872081	t	c	0.0505	0.4852
4:7794581	a	g	-0.0302	0.4852
4:11407645	a	g	0.0406	0.4852
4:137223107	a	g	0.0426	0.4852
4:149693954	t	c	-0.0296	0.4852
4:181471604	a	g	0.0198	0.4852
6:2295627	t	c	-0.0305	0.4852
6:28767690	t	c	0.0332	0.4852
6:164430089	a	g	0.037	0.4852
7:814071	t	c	0.0465	0.4852
7:70186825	t	c	0.0386	0.4852
7:130561212	a	g	-0.0373	0.4852
9:344087	t	g	-0.0126	0.4852
9:120141746	a	g	0.0084	0.4852
11:64256137	t	g	0.0311	0.4852
12:104481680	a	g	-0.039	0.4852
12:113897404	a	g	0.0094	0.4852
16:64042750	t	c	0.008	0.4852
17:31346528	a	g	0.0103	0.4852
19:13481637	t	c	-0.0444	0.4852
19:38198115	a	g	-0.0186	0.4852
2:56676180	a	c	0.0247	0.4853
2:106500881	a	c	0.0353	0.4853
2:128196632	t	c	0.0116	0.4853
2:173373045	a	g	0.0317	0.4853
3:15703540	t	c	0.0346	0.4853
3:112669524	a	g	0.0347	0.4853
3:142577944	a	g	0.012	0.4853
4:5505090	a	c	0.0127	0.4853
4:6527252	t	c	-0.026	0.4853
4:177893297	a	g	-0.0205	0.4853
5:30651811	t	c	0.0404	0.4853
6:48259091	t	c	-0.0366	0.4853
6:167522337	a	g	-0.0391	0.4853
8:103720610	t	g	0.0336	0.4853
9:37515029	t	c	0.0117	0.4853
9:90890643	t	c	0.0704	0.4853
14:82270787	t	g	0.0135	0.4853
16:12837347	a	c	-0.0242	0.4853
17:48362196	a	g	-0.0165	0.4853
18:27391586	t	g	-0.0434	0.4853
20:49761320	t	c	-0.029	0.4853
20:54061852	a	g	0.02	0.4853
1:82948454	a	g	0.0171	0.4854
1:179740969	a	c	-0.0276	0.4854
1:208520103	a	g	0.0332	0.4854
2:206438620	a	g	0.018	0.4854
3:158613381	t	c	-0.0184	0.4854
3:174460722	t	c	0.0319	0.4854
3:188151438	a	g	-0.0327	0.4854
4:43369115	a	g	0.0335	0.4854
4:62884400	t	c	0.0401	0.4854
4:96452190	t	c	0.0302	0.4854
4:152554862	a	g	0.0336	0.4854
4:154744403	a	g	-0.0407	0.4854
4:174332908	a	g	-0.0293	0.4854
6:20399684	a	g	-0.0265	0.4854
6:79912189	a	g	-0.0095	0.4854
7:28909680	a	c	0.0273	0.4854
8:2064121	t	c	0.0081	0.4854
8:19074804	t	c	-0.0181	0.4854
9:4866010	t	g	0.0083	0.4854
9:92694353	t	c	0.0202	0.4854
10:35161685	t	c	-0.0317	0.4854
11:123517810	a	g	0.0328	0.4854
13:94870411	t	g	-0.0515	0.4854
14:84093005	t	c	0.0294	0.4854
16:25740158	t	c	-0.0096	0.4854
18:23102911	a	g	-0.0395	0.4854
18:51815699	a	g	0.0527	0.4854
19:44161618	a	g	0.0291	0.4854
1:37510196	a	g	-0.0377	0.4855
1:66853783	t	c	0.0329	0.4855
1:69914886	t	c	0.0461	0.4855
1:216686229	t	c	0.0095	0.4855
1:227965365	t	c	0.029	0.4855
2:236278466	t	c	0.0086	0.4855
3:61377198	a	g	-0.033	0.4855
3:122283025	t	c	0.043	0.4855
4:175236366	a	g	0.0088	0.4855
5:147228472	t	c	-0.0404	0.4855
6:51832028	t	c	-0.0214	0.4855
6:149294017	a	g	-0.0417	0.4855
8:132148349	a	g	-0.0437	0.4855
9:1483116	a	g	0.0374	0.4855
9:38632211	a	g	0.0435	0.4855
9:115887818	t	g	0.015	0.4855
10:130387645	a	c	0.0263	0.4855
12:80490825	a	g	0.0543	0.4855
12:118972799	a	g	-0.0324	0.4855
13:80793990	a	g	0.0382	0.4855
13:90655155	a	g	0.0091	0.4855
14:67958635	a	g	-0.037	0.4855
15:94712114	a	g	-0.0181	0.4855
16:9826823	a	g	-0.0454	0.4855
18:74076847	a	g	-0.0099	0.4855
1:151887823	a	g	0.0331	0.4856
2:127915335	a	g	-0.0092	0.4856
3:53600137	t	c	-0.0114	0.4856
3:176855838	a	g	0.035	0.4856
4:44938078	a	g	-0.0394	0.4856
4:72450344	t	c	-0.0262	0.4856
4:100909642	a	g	-0.0421	0.4856
4:127822314	a	c	0.0987	0.4856
6:51486449	a	g	-0.0405	0.4856
6:67484572	t	c	0.0236	0.4856
6:70252111	a	g	-0.0252	0.4856
6:92899843	t	c	-0.0214	0.4856
6:159593984	t	c	-0.0358	0.4856
9:78784310	t	c	0.0109	0.4856
9:96487128	t	c	0.0356	0.4856
9:127723842	t	c	-0.0334	0.4856
11:76344278	a	c	0.01	0.4856
11:80275320	t	c	0.0237	0.4856
11:85441620	a	g	-0.0459	0.4856
11:86658782	a	c	0.0448	0.4856
11:112136946	a	g	0.0284	0.4856
11:133906529	a	g	0.0085	0.4856
12:17842326	a	g	-0.0353	0.4856
12:97684396	t	g	0.0088	0.4856
12:99258044	t	c	0.0254	0.4856
12:109178003	a	c	-0.015	0.4856
12:124715803	a	g	0.0326	0.4856
15:73381114	a	g	-0.0275	0.4856
17:68676070	a	g	-0.0412	0.4856
19:6124388	t	g	0.035	0.4856
19:46955973	t	c	-0.0384	0.4856
21:44454705	a	g	0.0436	0.4856
2:123790210	a	g	0.0276	0.4857
2:137670755	t	c	-0.01	0.4857
3:134387268	t	c	-0.0243	0.4857
4:2817796	t	g	0.0325	0.4857
4:47023955	a	g	-0.0231	0.4857
4:61615448	t	c	-0.0497	0.4857
4:78078625	a	c	-0.0335	0.4857
5:92426486	a	g	0.0484	0.4857
6:83841312	t	c	-0.0248	0.4857
6:120019272	t	c	-0.0346	0.4857
7:25482619	a	g	0.0094	0.4857
7:28416392	a	g	-0.0259	0.4857
7:132195696	a	c	0.0245	0.4857
10:100564845	a	g	-0.0382	0.4857
10:109350339	t	g	0.0375	0.4857
10:120736243	a	c	-0.0105	0.4857
11:56618424	t	c	0.0416	0.4857
11:87949897	a	g	-0.0079	0.4857
15:74197029	a	g	-0.0351	0.4857
16:4577501	t	c	-0.0452	0.4857
17:7241277	t	c	0.0122	0.4857
17:27388031	t	c	0.0246	0.4857
18:22300246	t	c	-0.0891	0.4857
18:36097206	a	g	0.0126	0.4857
20:5468355	a	g	-0.0104	0.4857
20:18103008	t	c	0.0362	0.4857
20:56234975	t	g	-0.0368	0.4857
1:17857252	t	c	-0.0262	0.4858
1:20325674	a	g	-0.023	0.4858
2:17968533	a	g	-0.029	0.4858
2:126026374	a	c	-0.0236	0.4858
4:26492175	t	c	-0.0254	0.4858
5:80397922	t	g	-0.0189	0.4858
5:129121948	t	c	0.0434	0.4858
6:44206344	t	g	0.0081	0.4858
6:113463886	t	c	-0.0535	0.4858
6:129935260	a	g	0.0285	0.4858
7:9348904	a	g	0.0168	0.4858
7:20182834	t	g	0.0306	0.4858
8:21129240	t	c	-0.0362	0.4858
8:96687856	a	c	0.0345	0.4858
8:130636520	t	c	0.0388	0.4858
9:1058914	a	g	-0.0101	0.4858
10:10929258	a	c	-0.0378	0.4858
11:89305038	t	c	-0.0342	0.4858
12:12826148	a	g	-0.0327	0.4858
12:46333644	a	g	-0.0373	0.4858
12:46610508	t	c	0.0265	0.4858
12:70427051	t	c	-0.0167	0.4858
12:75196564	a	c	0.0354	0.4858
13:46281016	t	c	-0.0403	0.4858
13:59498904	a	g	0.0175	0.4858
14:58531532	a	g	0.0421	0.4858
14:100560695	a	c	-0.0437	0.4858
17:42362047	t	c	0.0321	0.4858
18:59380568	a	c	0.0326	0.4858
20:15973427	a	g	0.0341	0.4858
1:177803605	t	g	-0.0317	0.4859
1:223619551	t	g	0.0295	0.4859
2:28358962	a	g	0.0082	0.4859
2:109357175	t	g	-0.0396	0.4859
2:174928385	a	g	0.0145	0.4859
3:116832461	a	g	0.0345	0.4859
3:142904691	t	g	0.0592	0.4859
4:121496009	a	g	-0.0078	0.4859
4:122422017	t	g	0.037	0.4859
5:59706711	a	g	-0.0353	0.4859
5:119569306	a	c	0.0348	0.4859
5:155006852	t	c	-0.0311	0.4859
6:39152137	a	g	0.0247	0.4859
7:140046214	t	c	-0.0257	0.4859
8:20117761	a	g	-0.0078	0.4859
8:70133756	t	c	-0.0637	0.4859
8:130498605	a	g	-0.0087	0.4859
10:128597037	a	c	0.0293	0.4859
10:134099353	t	c	-0.0427	0.4859
11:46950131	a	g	-0.0281	0.4859
13:22115497	a	c	-0.0511	0.4859
13:61398804	a	g	0.0112	0.4859
13:102864455	t	c	0.0467	0.4859
14:21503959	t	g	0.0388	0.4859
14:69165661	t	c	-0.0269	0.4859
15:80548543	a	g	-0.013	0.4859
16:87670042	a	g	0.0108	0.4859
18:32428569	a	g	-0.0349	0.4859
20:29823425	t	g	-0.0145	0.4859
1:110767898	t	c	0.0406	0.486
2:135104632	a	g	-0.0356	0.486
2:227004319	a	c	-0.0321	0.486
2:235675869	a	g	0.0335	0.486
3:124366962	t	c	-0.0466	0.486
4:13046066	a	g	0.0287	0.486
4:105175314	a	g	0.0274	0.486
4:161171245	t	c	0.0411	0.486
4:179393649	a	g	0.0144	0.486
6:51784091	a	g	-0.0359	0.486
6:83092177	a	g	-0.0114	0.486
6:83694652	a	c	0.0389	0.486
6:139927521	a	g	-0.0414	0.486
6:155580883	t	g	-0.0392	0.486
7:7935545	t	c	0.0428	0.486
8:133511633	t	g	0.0255	0.486
9:8234235	a	g	-0.0106	0.486
9:13336175	t	c	-0.0662	0.486
10:12787180	a	c	0.0391	0.486
10:84826489	t	c	-0.0411	0.486
12:116179882	a	g	-0.0346	0.486
13:105831838	t	g	0.0351	0.486
16:9838841	a	c	-0.0388	0.486
18:19718354	a	g	0.0275	0.486
18:41567124	t	g	0.0402	0.486
18:60046204	t	c	-0.0193	0.486
1:64224459	a	c	-0.0347	0.4861
1:68091217	t	c	0.0338	0.4861
2:53834789	a	g	-0.0099	0.4861
2:225945482	a	g	-0.0239	0.4861
2:239373475	a	g	-0.0298	0.4861
5:85568734	t	c	0.0158	0.4861
5:111963769	t	g	-0.0407	0.4861
5:117707095	t	c	-0.0122	0.4861
6:78021579	a	g	-0.0562	0.4861
6:112485166	a	g	-0.0079	0.4861
6:156292347	a	g	0.0303	0.4861
6:157147305	a	g	-0.0225	0.4861
7:106318455	a	g	-0.0372	0.4861
7:131773557	a	g	-0.0398	0.4861
8:106145827	t	c	0.0388	0.4861
8:137848510	t	g	-0.0202	0.4861
9:104397799	a	g	0.0353	0.4861
11:44680267	t	c	-0.0251	0.4861
12:43443944	t	c	0.0441	0.4861
13:59168663	t	c	0.0197	0.4861
13:112171455	t	c	0.0333	0.4861
20:13059708	t	c	-0.0106	0.4861
20:52711365	a	g	0.0275	0.4861
1:64809630	a	g	-0.0262	0.4862
1:241290459	a	g	0.0218	0.4862
2:223337727	a	g	-0.0178	0.4862
3:155418298	a	c	0.0495	0.4862
3:156595808	a	g	-0.0272	0.4862
5:73582315	t	c	-0.0083	0.4862
5:124062417	a	g	-0.0229	0.4862
5:169627077	t	c	-0.0301	0.4862
6:77859598	a	g	0.0222	0.4862
6:92345148	t	g	0.0519	0.4862
6:144710803	t	c	0.0367	0.4862
7:80706459	a	g	0.0279	0.4862
9:9760302	t	g	0.0332	0.4862
9:119805308	t	c	0.044	0.4862
10:63927813	t	c	0.0332	0.4862
11:9603419	a	g	0.0237	0.4862
13:28282754	t	c	-0.0195	0.4862
13:30961935	a	c	-0.0111	0.4862
13:95653250	t	c	0.0235	0.4862
14:89476236	t	c	-0.0438	0.4862
15:54095755	t	c	0.0088	0.4862
16:11530779	t	c	-0.0077	0.4862
17:43245398	a	g	0.0319	0.4862
17:51485116	t	c	0.0251	0.4862
19:35784166	a	g	0.0101	0.4862
20:19095234	t	c	-0.0142	0.4862
1:20525710	a	c	-0.0354	0.4863
2:106133164	t	g	-0.0214	0.4863
3:31440134	t	c	-0.0115	0.4863
3:122835210	a	g	0.0099	0.4863
4:183114498	t	c	0.0211	0.4863
6:94494725	a	g	-0.048	0.4863
8:78944799	t	c	-0.0316	0.4863
9:29946004	a	g	0.0338	0.4863
9:72571408	t	c	-0.0322	0.4863
10:56748990	t	c	0.0292	0.4863
10:77550326	t	c	0.0307	0.4863
11:93337398	a	c	0.0121	0.4863
12:13221524	t	c	-0.0492	0.4863
12:129889727	a	g	0.0085	0.4863
13:56898409	a	g	-0.0308	0.4863
15:52827051	a	g	-0.0866	0.4863
18:2650758	a	c	-0.0388	0.4863
18:47423604	t	c	-0.0365	0.4863
19:52599202	t	c	0.0469	0.4863
2:29581834	t	c	-0.0452	0.4864
2:216017842	t	c	0.0534	0.4864
2:226157441	t	g	0.0078	0.4864
3:80473339	a	g	0.0177	0.4864
4:12099335	a	g	0.0234	0.4864
4:27769889	t	c	0.0161	0.4864
4:68794660	a	g	0.0199	0.4864
4:186629815	a	g	-0.0078	0.4864
6:94125224	t	c	0.0414	0.4864
6:141258105	a	g	0.0186	0.4864
6:148188229	a	g	-0.0111	0.4864
8:10297486	a	g	-0.021	0.4864
9:93173549	a	c	-0.026	0.4864
10:8976229	t	c	-0.0189	0.4864
10:12598110	a	g	-0.0381	0.4864
10:36035542	t	c	0.0551	0.4864
10:72556165	t	c	-0.0079	0.4864
10:124523514	a	g	-0.0114	0.4864
11:57468415	a	g	0.0427	0.4864
11:121057146	t	c	0.0211	0.4864
12:39623291	a	g	-0.0267	0.4864
12:120296642	a	g	0.0351	0.4864
13:101755312	t	c	0.0267	0.4864
14:100657658	t	c	-0.0082	0.4864
16:23891066	t	c	0.0284	0.4864
20:55294474	t	g	0.0532	0.4864
21:33250545	t	c	0.014	0.4864
1:163823299	a	g	-0.0163	0.4865
1:238941501	t	c	-0.0329	0.4865
3:60019550	t	c	-0.0089	0.4865
5:78545229	a	g	-0.0283	0.4865
5:102919558	a	g	-0.0405	0.4865
6:123379354	t	c	-0.0493	0.4865
6:143666489	a	g	0.0348	0.4865
7:7650342	a	c	0.0254	0.4865
7:71459671	a	g	-0.0262	0.4865
7:95101364	a	g	-0.0296	0.4865
8:133460124	a	g	0.0174	0.4865
9:114943914	t	c	0.0286	0.4865
12:68667082	t	c	-0.0349	0.4865
13:75983829	t	c	0.0234	0.4865
13:77390396	t	c	0.0338	0.4865
15:55400872	t	g	-0.0118	0.4865
15:93913862	a	g	0.0311	0.4865
18:21388105	t	c	0.0381	0.4865
20:35390678	t	c	0.0176	0.4865
21:47475741	a	g	0.0124	0.4865
2:34207278	a	g	-0.0565	0.4866
2:103446233	a	g	0.0234	0.4866
2:227574116	t	c	-0.0105	0.4866
3:69227497	a	g	0.0321	0.4866
3:121759882	a	g	0.0343	0.4866
3:121997996	a	g	-0.025	0.4866
3:133694237	t	c	0.028	0.4866
3:189569726	t	c	-0.0274	0.4866
4:6087873	t	c	0.0248	0.4866
5:29933967	t	c	0.0227	0.4866
5:112053889	a	g	-0.0327	0.4866
5:135795539	a	c	-0.0396	0.4866
6:54145912	t	c	-0.0464	0.4866
6:144057142	a	g	-0.0327	0.4866
7:2766962	a	c	0.04	0.4866
8:10557504	t	c	0.0302	0.4866
8:57674187	t	c	-0.0377	0.4866
8:72578951	t	c	0.0451	0.4866
8:122512609	t	c	0.0246	0.4866
9:32241036	t	c	-0.0334	0.4866
10:16952018	a	g	-0.0277	0.4866
10:72394419	t	g	0.0381	0.4866
12:55330865	t	c	0.0094	0.4866
12:104046948	t	c	0.0212	0.4866
19:54109471	t	c	-0.0134	0.4866
2:78010177	t	g	-0.0286	0.4867
2:205794531	a	g	-0.0086	0.4867
2:207888269	a	g	-0.0313	0.4867
3:18879966	t	c	-0.0353	0.4867
3:122776769	a	g	-0.0235	0.4867
5:6850484	t	c	-0.0086	0.4867
5:9896107	t	c	-0.0089	0.4867
5:159335846	a	g	0.0406	0.4867
6:2674493	t	c	0.0315	0.4867
6:97223220	a	g	0.0148	0.4867
7:98313710	a	c	-0.0321	0.4867
10:5602741	t	c	0.0406	0.4867
12:10341340	a	g	-0.0088	0.4867
13:114241227	a	g	-0.0123	0.4867
14:72503782	t	c	-0.0548	0.4867
15:76401903	t	c	-0.0207	0.4867
15:80804948	t	c	-0.0294	0.4867
19:56032170	a	g	-0.0348	0.4867
1:12206712	t	c	0.0197	0.4868
1:159621018	a	g	0.0316	0.4868
2:213024601	a	g	0.0281	0.4868
2:236367539	t	c	-0.0102	0.4868
3:163561183	a	g	0.0321	0.4868
4:138404554	a	g	0.0349	0.4868
4:169461228	a	c	0.0416	0.4868
5:156806824	a	g	0.01	0.4868
6:156769759	t	c	-0.0096	0.4868
7:51696042	a	g	0.0157	0.4868
7:135295751	t	c	-0.0088	0.4868
9:3945361	a	g	0.008	0.4868
9:4419154	t	c	-0.0086	0.4868
9:103872770	a	g	-0.0158	0.4868
10:108698758	a	g	-0.0302	0.4868
10:114733637	t	c	-0.0563	0.4868
13:39175280	a	c	-0.0283	0.4868
14:29971897	a	g	0.0481	0.4868
14:74541898	a	g	0.0197	0.4868
18:64409294	a	g	-0.0078	0.4868
18:67363194	a	g	0.0368	0.4868
20:31911378	t	c	-0.0183	0.4868
1:18718076	a	g	0.0223	0.4869
1:118503912	t	c	0.0405	0.4869
1:216047319	t	g	-0.02	0.4869
2:12621340	t	c	-0.0097	0.4869
2:15802351	t	g	0.0111	0.4869
2:26815601	t	c	-0.0162	0.4869
2:41380280	a	c	-0.0095	0.4869
3:42543495	a	g	0.0315	0.4869
4:38085000	a	g	-0.043	0.4869
4:42893164	t	c	-0.0244	0.4869
4:107437191	t	c	0.0261	0.4869
5:135828958	a	c	-0.0406	0.4869
5:141983936	t	g	0.0163	0.4869
6:6461903	t	c	0.0451	0.4869
6:48038079	a	c	0.0095	0.4869
7:47771817	a	g	-0.0384	0.4869
8:131932978	a	g	-0.0232	0.4869
9:102056991	t	c	-0.0214	0.4869
10:11757834	t	g	0.0292	0.4869
11:12834785	a	g	0.0234	0.4869
12:71094166	t	c	-0.0393	0.4869
14:25911794	a	g	-0.0417	0.4869
15:58037103	t	g	0.009	0.4869
19:53697368	t	g	-0.0087	0.4869
20:26072107	a	g	0.0301	0.4869
2:101693811	a	g	0.0294	0.487
3:105532188	a	g	-0.0473	0.487
4:107434719	t	g	-0.0081	0.487
4:117076332	t	g	-0.0269	0.487
4:168510738	a	g	-0.047	0.487
5:132380188	a	g	0.037	0.487
11:31068110	t	c	0.0193	0.487
11:79094522	t	c	-0.0221	0.487
11:91536924	a	g	-0.0457	0.487
15:24339875	a	g	0.0124	0.487
15:70370843	t	c	0.0263	0.487
15:96475849	a	g	-0.0395	0.487
17:80527430	t	g	-0.0133	0.487
18:72829762	a	g	0.0374	0.487
18:73098231	t	c	0.0296	0.487
20:2587086	a	g	0.0225	0.487
1:7057227	t	c	-0.0104	0.4871
1:22551925	a	g	0.0076	0.4871
1:99167657	t	c	-0.0423	0.4871
1:186210950	t	c	-0.0311	0.4871
1:188733733	a	g	-0.0108	0.4871
1:205623938	t	c	0.0079	0.4871
1:225958857	a	c	-0.0079	0.4871
1:245721841	a	g	-0.0173	0.4871
2:34831	a	c	0.0368	0.4871
2:87017440	a	g	0.0353	0.4871
2:117733086	t	c	0.04	0.4871
3:3909409	t	c	-0.0326	0.4871
4:8190656	t	c	0.0346	0.4871
4:11432194	t	c	0.0284	0.4871
4:157878111	a	g	-0.0413	0.4871
5:9044674	a	g	-0.0288	0.4871
5:10073244	a	c	-0.008	0.4871
5:63265083	a	c	0.0148	0.4871
5:176677707	t	g	0.0407	0.4871
6:16774025	a	g	-0.0279	0.4871
6:162924467	a	g	-0.0328	0.4871
7:103467134	t	c	-0.0119	0.4871
7:116202734	a	c	0.0328	0.4871
7:129785551	t	c	-0.027	0.4871
7:147353310	a	g	0.038	0.4871
10:98348578	a	g	-0.0466	0.4871
13:31503173	t	g	0.0408	0.4871
15:69591634	a	g	-0.0265	0.4871
15:94167573	a	c	0.0326	0.4871
16:71613788	a	g	-0.027	0.4871
18:331546	t	c	-0.0105	0.4871
21:37715603	t	g	0.0218	0.4871
2:11014536	t	c	-0.0088	0.4872
5:125898348	t	g	0.009	0.4872
7:3021975	a	g	0.0291	0.4872
8:21792167	a	g	0.0413	0.4872
9:26110355	t	g	-0.0397	0.4872
9:111980509	a	g	0.0161	0.4872
10:33693503	t	c	0.0144	0.4872
10:36044899	t	c	-0.0446	0.4872
10:67545874	t	g	0.0203	0.4872
10:85645501	t	g	0.0079	0.4872
11:9799768	t	g	-0.0287	0.4872
11:103352038	t	g	0.0445	0.4872
12:24388983	a	g	-0.0149	0.4872
13:92710170	a	g	0.0188	0.4872
14:52979905	t	c	-0.0219	0.4872
14:56897738	t	g	0.009	0.4872
14:107240779	t	c	0.0176	0.4872
15:73981849	a	c	0.0408	0.4872
16:81493234	a	g	-0.0561	0.4872
18:37744705	a	g	-0.0118	0.4872
18:44278985	t	c	-0.0093	0.4872
20:15565140	a	g	0.0243	0.4872
20:34025843	t	c	-0.024	0.4872
1:14202340	a	g	0.0117	0.4873
1:84759975	a	c	0.0584	0.4873
1:198055946	a	g	0.0429	0.4873
2:133194626	a	g	-0.0443	0.4873
2:215780393	t	c	0.0378	0.4873
3:2147056	a	g	0.0096	0.4873
3:143672949	t	c	-0.0333	0.4873
4:111008368	a	g	0.0282	0.4873
4:158172136	t	c	-0.0151	0.4873
5:74836721	t	g	0.028	0.4873
6:6025575	a	g	0.0079	0.4873
6:79877583	t	c	-0.032	0.4873
6:132948966	a	g	0.0178	0.4873
7:95955838	a	g	-0.0408	0.4873
7:154430192	a	g	-0.0386	0.4873
8:88840665	t	c	0.0306	0.4873
8:112219366	a	g	0.0316	0.4873
8:117365975	t	c	0.0323	0.4873
10:4721471	t	c	0.0223	0.4873
10:34148908	t	c	-0.0389	0.4873
10:74000773	a	g	0.0208	0.4873
10:105293723	t	c	-0.0091	0.4873
11:117748478	t	c	-0.0079	0.4873
14:33701033	a	g	-0.0373	0.4873
17:59928537	t	c	0.0263	0.4873
20:7129819	t	c	0.0346	0.4873
20:9775780	a	g	-0.0298	0.4873
20:30456659	a	g	-0.0413	0.4873
1:62375977	a	g	0.0096	0.4874
1:245370329	a	g	-0.0345	0.4874
2:42169657	t	g	0.0406	0.4874
2:115053940	t	g	-0.0289	0.4874
2:125948235	t	c	0.0411	0.4874
2:235131659	t	c	0.0304	0.4874
3:77297301	a	c	-0.0342	0.4874
4:114439964	t	c	0.0375	0.4874
5:108234703	t	c	-0.0369	0.4874
6:52812292	a	g	0.0595	0.4874
7:75989929	a	g	-0.0345	0.4874
7:156097651	t	c	-0.0427	0.4874
9:34651864	a	g	0.0318	0.4874
9:100273844	t	c	0.0223	0.4874
10:57465294	a	g	-0.0532	0.4874
10:123204624	a	g	0.0355	0.4874
12:114779998	t	c	0.0099	0.4874
13:25668736	t	c	-0.0336	0.4874
13:30537020	t	c	-0.0403	0.4874
13:54548346	a	g	-0.0268	0.4874
13:74316688	a	c	0.012	0.4874
15:66411930	t	c	-0.01	0.4874
18:36406363	a	g	-0.044	0.4874
21:20177942	a	g	-0.0259	0.4874
1:9527631	t	c	-0.0384	0.4875
1:58822929	a	g	0.0366	0.4875
2:62772138	t	c	0.0329	0.4875
2:105978116	t	c	-0.0201	0.4875
2:124129931	a	g	-0.0287	0.4875
2:178276987	a	c	-0.0383	0.4875
4:43700569	t	g	0.0277	0.4875
4:64945102	a	g	0.0081	0.4875
5:135781487	t	c	-0.0085	0.4875
5:173697838	a	g	-0.0413	0.4875
6:78246632	t	c	-0.0283	0.4875
13:71547649	t	c	-0.0343	0.4875
14:70579222	t	c	0.0378	0.4875
16:17652745	t	c	-0.042	0.4875
1:68434063	t	g	0.0296	0.4876
1:120038568	t	c	-0.061	0.4876
2:9003380	t	c	0.0126	0.4876
2:40645105	a	c	-0.008	0.4876
2:128968634	a	g	0.0094	0.4876
2:146491010	t	c	-0.0082	0.4876
2:203753635	a	g	0.0319	0.4876
3:64066277	t	c	-0.0314	0.4876
3:127017774	t	c	-0.0315	0.4876
3:136876849	a	g	-0.008	0.4876
4:99273158	t	c	0.0339	0.4876
4:163907132	a	g	0.0421	0.4876
10:10973316	t	c	0.0093	0.4876
11:123219288	a	g	-0.0201	0.4876
11:134144370	a	c	-0.0312	0.4876
12:4076533	a	g	-0.0321	0.4876
16:62636059	a	g	0.0291	0.4876
20:16244884	t	c	-0.01	0.4876
20:39802671	a	g	-0.0322	0.4876
1:107132073	t	g	-0.0094	0.4877
1:212812870	a	g	-0.0241	0.4877
1:234083226	a	g	0.0503	0.4877
2:86309421	t	c	-0.0276	0.4877
3:37867504	a	g	-0.0107	0.4877
3:177172062	a	g	0.0334	0.4877
4:46870365	a	g	-0.0089	0.4877
5:94228739	a	g	0.0344	0.4877
5:112013652	t	g	-0.0424	0.4877
6:41478648	t	c	0.0253	0.4877
6:147531562	a	g	-0.0186	0.4877
7:70095365	t	c	0.0297	0.4877
7:135947275	t	c	0.011	0.4877
8:65055899	t	c	0.0251	0.4877
8:111623767	a	g	-0.0443	0.4877
10:34610898	a	c	-0.0449	0.4877
11:8249943	t	c	-0.0416	0.4877
11:24100713	a	g	0.0572	0.4877
11:124218187	t	c	0.0413	0.4877
12:32647758	a	g	0.0154	0.4877
13:31416155	t	c	-0.0205	0.4877
13:63240874	t	c	0.0242	0.4877
15:26599713	a	g	0.047	0.4877
16:13741508	a	c	-0.0278	0.4877
17:64951407	t	c	-0.0335	0.4877
18:19630763	a	g	-0.0088	0.4877
18:30191239	a	g	0.0338	0.4877
20:60489982	t	c	-0.0186	0.4877
1:85710967	a	g	-0.0567	0.4878
2:20364278	a	g	-0.0206	0.4878
2:193038770	a	g	0.0094	0.4878
4:97617896	t	c	-0.0512	0.4878
6:36226663	t	g	-0.0254	0.4878
6:81354717	a	g	0.0269	0.4878
7:51667839	a	g	0.0266	0.4878
8:34985123	a	g	-0.0286	0.4878
8:81520237	t	c	-0.0141	0.4878
8:127864363	a	g	0.0195	0.4878
9:14035568	a	g	-0.0307	0.4878
9:81840621	a	g	0.0158	0.4878
9:115466523	a	g	-0.0434	0.4878
10:24851663	a	g	-0.0081	0.4878
11:74546445	a	g	-0.0182	0.4878
14:88578730	a	g	-0.0241	0.4878
18:9826245	t	c	-0.0092	0.4878
18:34421027	a	g	-0.0397	0.4878
1:112536113	a	g	-0.0301	0.4879
1:203925956	t	c	-0.0228	0.4879
2:22955239	t	c	0.0489	0.4879
2:235573908	a	g	-0.0148	0.4879
3:177085393	a	g	-0.026	0.4879
6:1105795	a	g	0.0618	0.4879
6:154787115	a	g	-0.0314	0.4879
7:122019041	t	c	0.0207	0.4879
7:156180793	a	g	-0.0269	0.4879
8:64215558	a	g	-0.0438	0.4879
8:91031010	t	c	-0.0271	0.4879
8:98264358	a	g	0.0398	0.4879
9:107737243	a	g	-0.0201	0.4879
11:21094538	t	g	-0.0349	0.4879
14:68034501	t	c	-0.0315	0.4879
16:28645415	t	g	0.0387	0.4879
17:66307844	a	c	-0.0112	0.4879
18:60337877	t	c	0.0318	0.4879
20:1895273	t	c	0.0081	0.4879
1:85463594	a	c	-0.0313	0.488
1:105062989	a	g	-0.0292	0.488
1:153265813	t	c	0.0185	0.488
2:17079437	t	c	0.0089	0.488
3:61450292	t	c	-0.0287	0.488
3:190492560	a	c	0.0233	0.488
4:65563678	a	g	0.0079	0.488
4:77792059	t	c	0.0086	0.488
4:101080800	t	c	-0.0103	0.488
4:102472497	a	g	-0.0359	0.488
6:78919420	t	c	0.0338	0.488
6:136950396	a	g	0.0408	0.488
7:50630637	a	g	-0.025	0.488
8:4388114	a	g	0.1041	0.488
10:73240073	t	c	0.0102	0.488
11:1886660	t	c	0.0379	0.488
11:5623467	a	g	0.0322	0.488
11:127507687	t	c	-0.0477	0.488
12:97374699	a	g	-0.0269	0.488
12:109837069	t	g	-0.047	0.488
13:22493995	t	c	0.0313	0.488
13:23312495	a	g	-0.0132	0.488
13:63907603	t	g	0.0083	0.488
14:48650432	t	c	0.0247	0.488
14:104545402	a	g	-0.0259	0.488
15:42542637	a	g	-0.0468	0.488
16:78874745	t	c	-0.0299	0.488
17:30766972	a	g	-0.0232	0.488
17:50339214	t	c	-0.0095	0.488
18:31847800	t	c	0.0345	0.488
18:36403358	a	g	0.0352	0.488
19:46038553	t	g	-0.0211	0.488
1:177751685	t	g	0.0227	0.4881
2:46459998	t	c	0.0333	0.4881
4:114454315	a	g	-0.0426	0.4881
4:127819007	t	c	0.0983	0.4881
5:137789135	t	c	-0.0314	0.4881
6:49807140	a	g	-0.0087	0.4881
6:55359284	t	g	-0.0436	0.4881
6:90270075	t	c	-0.0387	0.4881
8:22819138	t	c	0.0103	0.4881
9:36360094	t	c	0.0328	0.4881
9:116153250	a	g	-0.0164	0.4881
12:26304643	a	g	-0.0463	0.4881
12:123654024	t	c	0.0535	0.4881
13:40973592	a	g	-0.0276	0.4881
15:55385071	t	c	-0.0091	0.4881
17:12287874	t	c	0.0172	0.4881
18:38056512	a	c	-0.0399	0.4881
19:50798836	a	g	-0.016	0.4881
20:41367812	t	c	-0.0377	0.4881
20:48177418	t	c	0.0101	0.4881
21:43414985	a	g	-0.0278	0.4881
1:7105785	a	g	-0.0258	0.4882
1:98494707	t	c	0.0356	0.4882
1:158956265	t	c	0.0566	0.4882
1:176900392	t	c	0.0301	0.4882
2:127311127	a	g	-0.0119	0.4882
2:139478401	a	g	-0.0166	0.4882
2:183251680	t	c	-0.027	0.4882
3:1138817	t	c	-0.0319	0.4882
3:29414861	a	c	0.0111	0.4882
3:67860216	t	c	-0.0402	0.4882
3:118786002	a	g	0.0474	0.4882
3:137403843	a	g	-0.0303	0.4882
4:160759499	a	g	0.0411	0.4882
5:119649276	a	g	-0.015	0.4882
6:74485509	t	c	-0.0327	0.4882
6:79349017	t	c	-0.0184	0.4882
6:119742087	a	g	-0.032	0.4882
7:28302087	a	g	-0.0392	0.4882
7:124198614	t	c	0.0274	0.4882
7:155723952	t	c	-0.0528	0.4882
8:66040232	t	c	-0.0275	0.4882
8:95446798	a	g	0.0347	0.4882
9:22230332	t	c	-0.0222	0.4882
10:73673872	a	g	0.0441	0.4882
10:95886354	a	g	-0.019	0.4882
12:59212209	t	g	0.0284	0.4882
13:30692935	t	c	0.0283	0.4882
14:85571754	t	c	0.0077	0.4882
15:33473389	t	c	0.0306	0.4882
15:42155255	t	g	0.0206	0.4882
18:36153078	a	c	0.0186	0.4882
18:51971496	a	c	-0.0298	0.4882
1:39652082	a	g	0.034	0.4883
1:77080065	t	c	-0.0115	0.4883
1:84034387	a	g	-0.0269	0.4883
2:74228241	t	c	-0.0126	0.4883
2:144635276	a	g	0.0389	0.4883
2:206508139	t	c	-0.03	0.4883
3:41177604	a	g	0.0077	0.4883
3:69345029	a	g	-0.0234	0.4883
3:134382366	t	c	-0.0179	0.4883
4:60549899	t	c	-0.0269	0.4883
4:146443405	t	c	-0.0325	0.4883
6:14508168	t	c	0.051	0.4883
6:73495246	a	g	-0.0328	0.4883
8:119472218	a	g	0.0114	0.4883
9:96568397	t	c	-0.0364	0.4883
10:63579821	t	c	-0.032	0.4883
10:109726465	a	g	-0.0155	0.4883
11:56613730	t	c	0.0391	0.4883
12:2121369	t	g	0.0145	0.4883
14:99374014	a	g	-0.0409	0.4883
16:82518798	t	c	0.0341	0.4883
19:37376725	a	g	-0.0396	0.4883
20:2340112	a	c	-0.0121	0.4883
20:62611904	t	c	0.0291	0.4883
1:55198634	a	c	-0.0239	0.4884
2:15297790	t	g	-0.0244	0.4884
2:222207613	t	c	0.0079	0.4884
2:230025041	a	g	-0.0373	0.4884
3:30922932	a	g	-0.0802	0.4884
3:35695589	t	c	-0.0267	0.4884
4:107568946	a	g	-0.0332	0.4884
5:110494383	t	c	-0.0316	0.4884
6:33196570	a	g	-0.0195	0.4884
6:154185353	t	c	-0.023	0.4884
7:48233985	a	g	0.0386	0.4884
7:107855563	t	c	0.0427	0.4884
8:140522118	a	g	-0.0181	0.4884
8:143176958	t	c	-0.0321	0.4884
10:1131403	t	g	0.0465	0.4884
10:129206470	a	g	0.008	0.4884
15:99000638	a	g	-0.0269	0.4884
16:74923437	t	c	0.0535	0.4884
18:10406807	t	c	0.0184	0.4884
18:13221217	t	c	0.021	0.4884
19:37251088	t	c	-0.0118	0.4884
21:24652111	a	g	-0.0215	0.4884
21:28644861	a	g	0.0394	0.4884
1:12652131	t	c	-0.0108	0.4885
1:42920199	a	g	0.0217	0.4885
1:69242766	a	g	-0.0286	0.4885
1:79756344	a	g	0.0317	0.4885
2:79180644	t	c	0.0265	0.4885
2:197874677	t	c	-0.0358	0.4885
2:234718864	a	g	-0.0098	0.4885
3:46892807	t	c	-0.0224	0.4885
4:187115992	t	c	0.0336	0.4885
5:52642705	a	g	-0.0387	0.4885
5:71448748	a	g	0.0158	0.4885
5:82717473	a	g	-0.0239	0.4885
7:52709328	a	g	0.0337	0.4885
9:84901800	t	g	-0.0332	0.4885
9:107072033	a	g	0.026	0.4885
12:79595201	a	g	0.0094	0.4885
17:13609176	t	c	-0.0226	0.4885
18:24653344	t	c	0.0088	0.4885
19:3104009	a	g	0.0107	0.4885
1:97893792	t	g	-0.0355	0.4886
1:210746790	a	g	-0.0313	0.4886
2:23097047	a	g	-0.0192	0.4886
2:27533116	a	c	-0.0369	0.4886
2:224176690	t	c	0.013	0.4886
3:55116847	t	c	0.0195	0.4886
3:143555834	t	c	0.0384	0.4886
3:164733673	a	c	-0.0418	0.4886
4:19318815	a	g	-0.0376	0.4886
4:137253006	a	g	0.0407	0.4886
4:186954744	t	g	-0.0237	0.4886
5:79473577	t	c	0.0425	0.4886
5:129661342	t	c	0.0405	0.4886
5:155826222	a	g	-0.0323	0.4886
6:166592349	t	c	0.008	0.4886
7:99778379	a	g	-0.0322	0.4886
7:113636177	t	c	-0.0264	0.4886
7:126290228	t	g	0.0411	0.4886
7:136035822	a	g	0.0524	0.4886
8:144649968	t	c	-0.0105	0.4886
10:21569519	a	g	-0.0342	0.4886
14:102341650	t	c	-0.0089	0.4886
15:49220457	a	g	0.0081	0.4886
17:53548626	t	c	-0.0488	0.4886
18:33113108	a	g	0.0213	0.4886
19:45190985	t	c	0.0078	0.4886
20:1981023	a	g	-0.0118	0.4886
20:11938137	a	g	-0.0195	0.4886
1:81080188	t	c	-0.0343	0.4887
1:210789808	t	c	-0.033	0.4887
1:234874340	a	g	-0.0237	0.4887
2:105415250	t	c	-0.021	0.4887
2:105643185	a	g	-0.0425	0.4887
2:141700493	t	c	0.0224	0.4887
2:147609814	t	c	-0.0498	0.4887
2:152198950	t	g	-0.0422	0.4887
2:216454064	a	g	-0.0279	0.4887
3:122034854	a	g	0.0084	0.4887
4:18837642	a	g	0.0108	0.4887
4:38286774	a	g	-0.0127	0.4887
5:125110850	t	g	-0.0468	0.4887
6:115904929	t	g	-0.0348	0.4887
6:118740966	t	c	-0.039	0.4887
7:70800014	a	g	-0.0295	0.4887
7:83508013	a	c	-0.0108	0.4887
9:30104203	a	g	0.0382	0.4887
9:91914389	t	c	0.0247	0.4887
10:36264502	t	c	-0.0216	0.4887
12:31161023	a	g	0.0079	0.4887
12:32432963	t	c	0.0226	0.4887
12:69355830	a	g	-0.0398	0.4887
12:105784983	t	g	-0.0102	0.4887
14:69465979	a	g	-0.0229	0.4887
17:52722538	t	c	-0.031	0.4887
18:41255900	t	c	-0.0282	0.4887
18:56521904	t	c	-0.0327	0.4887
21:22934683	a	g	-0.0354	0.4887
1:76483283	t	c	-0.0216	0.4888
2:5828474	t	c	0.0281	0.4888
2:183544963	t	c	0.0324	0.4888
3:36073790	a	g	0.0195	0.4888
3:53843151	t	g	0.0345	0.4888
3:95373871	a	c	-0.1093	0.4888
3:176932574	t	c	-0.0396	0.4888
4:5845412	t	c	0.0457	0.4888
4:81961697	a	c	0.0082	0.4888
4:127817475	a	g	-0.0982	0.4888
4:138073061	t	c	-0.0259	0.4888
4:165651284	a	g	0.0313	0.4888
5:89205706	a	g	-0.0361	0.4888
5:166802198	a	c	-0.0358	0.4888
6:24349532	a	g	0.0236	0.4888
6:114581166	a	g	-0.0393	0.4888
8:26318811	t	c	-0.01	0.4888
8:41153799	t	c	0.0563	0.4888
10:96415549	a	g	0.0248	0.4888
10:104341315	t	c	0.0302	0.4888
11:55903380	t	g	-0.0482	0.4888
11:92809921	a	g	0.0408	0.4888
12:78443700	a	g	0.062	0.4888
12:92458403	t	c	-0.0126	0.4888
13:23344260	t	c	0.0317	0.4888
16:51923921	t	c	-0.023	0.4888
21:32966539	t	c	-0.0223	0.4888
1:7558010	a	c	0.0152	0.4889
1:95877679	t	c	-0.0283	0.4889
2:159340645	t	c	0.0336	0.4889
2:165713420	a	g	-0.0248	0.4889
2:214444345	t	g	-0.0237	0.4889
3:1031974	t	c	-0.02	0.4889
3:73690108	a	g	0.0184	0.4889
3:121891316	a	g	-0.0288	0.4889
5:92252302	t	c	-0.0306	0.4889
5:113993479	a	g	-0.0372	0.4889
5:124787688	a	c	-0.0482	0.4889
7:133735870	t	g	-0.0296	0.4889
9:79052631	a	g	-0.0229	0.4889
11:4468706	t	c	0.0088	0.4889
12:11832914	t	c	-0.0198	0.4889
12:80449275	a	c	-0.0357	0.4889
12:105935548	t	c	-0.0431	0.4889
13:43453215	a	g	-0.0247	0.4889
15:51175625	a	g	0.0423	0.4889
15:73336131	t	c	0.0476	0.4889
17:26270925	a	g	-0.0224	0.4889
18:60024128	t	c	-0.0363	0.4889
18:76528178	a	g	-0.0436	0.4889
19:11525627	a	c	-0.0172	0.4889
1:12250888	t	c	-0.0168	0.489
1:213782254	t	g	-0.0168	0.489
2:18102778	a	g	0.0221	0.489
2:36615456	t	c	0.035	0.489
2:114875550	a	g	-0.0292	0.489
2:126734674	a	g	0.0604	0.489
3:9950932	a	g	0.053	0.489
3:67689910	a	g	-0.0447	0.489
3:124423525	a	g	-0.0423	0.489
4:83369660	a	c	-0.0547	0.489
4:161733023	a	g	0.0214	0.489
4:162008338	t	c	0.0216	0.489
6:126930371	t	c	-0.0326	0.489
7:36987232	t	c	-0.0665	0.489
7:53182366	t	c	-0.0084	0.489
7:103823636	a	g	0.0462	0.489
8:119318739	a	g	0.0472	0.489
9:8335730	a	g	0.1079	0.489
9:24146448	t	c	-0.0365	0.489
10:54510601	a	g	-0.0308	0.489
12:71242708	a	g	-0.0477	0.489
12:131233805	t	c	0.0097	0.489
14:98167003	a	g	-0.0108	0.489
16:54353971	t	c	0.0115	0.489
17:32371522	t	c	0.0143	0.489
17:69061741	a	g	0.04	0.489
18:75721166	a	g	-0.0311	0.489
19:56379267	t	c	0.0305	0.489
21:39205460	a	g	0.0328	0.489
1:44895014	a	g	0.0085	0.4891
2:30034502	a	g	-0.0198	0.4891
3:45103705	t	c	-0.0298	0.4891
3:178646300	t	c	0.018	0.4891
4:35633695	a	g	-0.0495	0.4891
4:63808394	a	g	-0.0445	0.4891
4:97598930	a	g	-0.038	0.4891
4:106549786	t	c	0.0389	0.4891
4:178370272	t	c	-0.0234	0.4891
5:38730230	a	g	0.0178	0.4891
5:80791748	t	c	-0.0146	0.4891
5:143043143	t	c	0.0282	0.4891
6:8858819	a	g	0.0295	0.4891
6:107449222	t	g	0.0501	0.4891
7:3948372	t	g	-0.0338	0.4891
8:119760387	a	g	0.0628	0.4891
9:3761548	a	g	-0.0123	0.4891
11:76352184	a	g	-0.0302	0.4891
12:5178352	t	c	0.0328	0.4891
12:15123326	a	g	-0.0262	0.4891
13:94915962	a	g	-0.0185	0.4891
19:2314894	t	g	-0.033	0.4891
20:1749682	t	c	0.0294	0.4891
1:94127935	t	c	-0.0299	0.4892
1:158035697	t	c	0.0174	0.4892
2:184996359	t	g	0.0455	0.4892
2:214762615	t	c	-0.0355	0.4892
3:140081777	t	c	-0.0289	0.4892
3:158854363	t	g	-0.0263	0.4892
3:161832108	a	g	-0.04	0.4892
5:75890664	a	g	0.0294	0.4892
5:82806972	t	c	-0.0092	0.4892
7:91294458	a	g	-0.0384	0.4892
7:109816138	t	c	0.0208	0.4892
8:17299950	a	g	0.0092	0.4892
8:76864260	a	g	0.0173	0.4892
8:134505232	t	c	0.0182	0.4892
9:87574009	t	c	0.0085	0.4892
10:1745694	a	g	-0.0236	0.4892
11:9593574	a	g	-0.0107	0.4892
11:41659050	t	c	-0.0444	0.4892
11:97321326	t	c	0.0078	0.4892
11:113162740	t	c	0.0412	0.4892
12:7321745	t	c	-0.0084	0.4892
12:32468481	a	c	0.0092	0.4892
12:83858003	a	g	-0.0168	0.4892
14:57413423	t	c	0.0227	0.4892
14:76363530	t	c	0.0104	0.4892
16:17328932	a	g	-0.0138	0.4892
17:27716580	a	g	0.0343	0.4892
20:5473839	t	c	0.0336	0.4892
21:22320778	t	c	0.0136	0.4892
1:18761056	t	c	0.0204	0.4893
1:201176711	t	g	0.0124	0.4893
1:224686746	a	g	0.0259	0.4893
2:86469925	a	c	-0.0382	0.4893
2:203379681	a	c	0.0345	0.4893
3:143053505	a	g	0.0313	0.4893
4:36946299	t	c	-0.0328	0.4893
4:110175070	t	c	-0.0371	0.4893
7:144097521	a	c	0.0333	0.4893
9:92918200	a	g	-0.0231	0.4893
10:125791455	t	c	0.0101	0.4893
11:18575672	t	c	-0.0339	0.4893
11:27018778	t	c	-0.0123	0.4893
13:75527487	t	c	-0.027	0.4893
17:29999752	t	c	-0.0092	0.4893
1:2286264	a	g	-0.0355	0.4894
1:190682691	t	c	0.0262	0.4894
2:59438974	t	c	0.033	0.4894
2:216463397	a	g	0.0098	0.4894
3:70129490	t	c	0.0406	0.4894
3:159813568	a	g	0.0542	0.4894
3:179649000	a	g	-0.0402	0.4894
6:132910543	a	g	-0.0417	0.4894
7:42193885	a	g	0.0085	0.4894
7:145118700	t	c	-0.0387	0.4894
8:108216782	a	g	-0.041	0.4894
9:101406739	t	c	-0.0378	0.4894
10:13328484	t	c	-0.0293	0.4894
10:71640050	t	c	-0.0138	0.4894
11:40414528	a	g	0.0179	0.4894
20:52131061	a	g	-0.018	0.4894
21:41405138	t	c	-0.017	0.4894
1:34637848	t	c	-0.0108	0.4895
1:168179214	t	c	0.014	0.4895
1:204530941	a	c	-0.0317	0.4895
1:211025198	t	c	-0.0125	0.4895
2:208950976	t	c	-0.0232	0.4895
3:15025557	a	g	0.0329	0.4895
3:33975090	a	g	0.0223	0.4895
3:73861226	a	g	-0.0119	0.4895
3:122685806	a	g	-0.0107	0.4895
4:164822988	t	c	-0.0202	0.4895
5:7385925	a	g	-0.0246	0.4895
5:34800982	t	c	0.0347	0.4895
5:108396066	t	c	0.0246	0.4895
5:168423907	t	c	-0.0079	0.4895
7:67554960	a	g	0.0616	0.4895
8:20915991	t	c	0.0088	0.4895
8:73574724	a	g	0.0238	0.4895
8:104729301	t	c	-0.0136	0.4895
9:34703461	t	c	0.0116	0.4895
9:79548400	a	g	0.0345	0.4895
10:53088097	t	c	-0.0406	0.4895
12:16454656	t	c	0.0357	0.4895
13:32992536	t	c	0.0278	0.4895
15:26442747	t	c	-0.0111	0.4895
15:47413695	a	c	0.0321	0.4895
16:6701494	a	g	-0.0362	0.4895
16:77748352	a	g	0.0144	0.4895
21:35580514	a	g	0.0081	0.4895
3:70316368	t	g	-0.029	0.4896
3:127008074	t	c	0.023	0.4896
3:150384657	a	g	-0.0299	0.4896
4:138587415	t	c	0.0701	0.4896
5:75768575	t	c	-0.016	0.4896
5:168318070	t	c	-0.0112	0.4896
5:168559215	t	c	0.024	0.4896
6:152714291	a	c	0.0199	0.4896
6:164012301	a	c	0.038	0.4896
8:53606932	a	g	-0.0357	0.4896
9:29083130	a	g	-0.0295	0.4896
9:130021387	a	g	0.1047	0.4896
12:94240631	t	c	0.0109	0.4896
12:118815370	a	g	-0.0296	0.4896
13:85951838	a	g	0.0438	0.4896
14:63734652	a	g	0.0109	0.4896
17:9998007	a	g	0.0464	0.4896
18:2879673	a	c	-0.014	0.4896
18:23378446	a	c	0.018	0.4896
19:38524768	t	c	0.0273	0.4896
1:69886892	t	c	-0.0124	0.4897
1:157818633	t	c	-0.0276	0.4897
2:3041036	a	g	-0.0292	0.4897
2:48244887	a	g	0.0375	0.4897
4:37681190	a	g	0.012	0.4897
4:121293743	t	c	0.0296	0.4897
4:127821815	t	c	-0.0977	0.4897
4:168516421	a	g	-0.047	0.4897
4:177976662	a	g	0.0086	0.4897
5:38473213	t	c	-0.0194	0.4897
5:58247748	a	g	0.0383	0.4897
5:86388329	t	c	-0.0282	0.4897
5:100834146	a	g	0.041	0.4897
5:153314494	t	g	-0.0219	0.4897
6:10185189	a	g	-0.0365	0.4897
6:105229133	a	g	0.0468	0.4897
6:156850835	a	g	0.0453	0.4897
6:158936223	a	g	-0.0264	0.4897
7:15148913	a	g	-0.0507	0.4897
7:16624415	t	c	0.0278	0.4897
7:117402166	a	g	-0.0365	0.4897
8:63607354	t	c	0.0247	0.4897
8:87207401	a	g	-0.0222	0.4897
8:135750121	t	c	-0.0123	0.4897
9:74623925	a	g	0.0216	0.4897
9:121318796	a	c	-0.0379	0.4897
11:35533097	a	g	-0.0196	0.4897
13:42646992	a	c	0.0281	0.4897
13:107824402	t	c	0.0196	0.4897
1:29566552	a	g	0.0113	0.4898
1:247100091	a	g	-0.0285	0.4898
2:9829235	a	g	-0.0108	0.4898
2:64605603	a	g	0.0236	0.4898
3:175954685	t	g	-0.0207	0.4898
4:95665950	t	g	0.0336	0.4898
4:101511044	a	g	0.0271	0.4898
5:31377916	t	c	0.0265	0.4898
5:170849617	t	c	-0.0328	0.4898
6:102362506	a	g	-0.0389	0.4898
7:16067450	t	c	0.0312	0.4898
7:22137277	a	g	0.0443	0.4898
7:78616738	t	c	-0.0374	0.4898
8:31291559	t	c	-0.0136	0.4898
9:79938069	a	g	-0.036	0.4898
9:118942439	a	c	-0.0132	0.4898
9:138058737	t	c	0.0189	0.4898
11:96220498	a	g	0.0267	0.4898
12:123287445	t	c	-0.0221	0.4898
13:67710787	t	c	0.0133	0.4898
13:101802398	t	c	-0.0324	0.4898
15:37270755	a	g	0.0378	0.4898
15:74248464	t	c	-0.0461	0.4898
17:76024170	a	g	-0.0086	0.4898
19:22089780	a	c	-0.0565	0.4898
19:50775408	t	c	0.0303	0.4898
2:29352839	a	g	-0.0414	0.4899
3:10707826	a	g	0.0333	0.4899
3:138542478	a	g	0.0268	0.4899
3:167658002	a	g	0.0383	0.4899
3:176407911	t	c	0.0096	0.4899
4:4431334	a	c	-0.0371	0.4899
4:126150735	t	c	-0.0408	0.4899
4:132410088	t	c	-0.0178	0.4899
5:161508099	t	g	0.0284	0.4899
9:38669852	a	g	0.0278	0.4899
9:120626695	a	g	-0.0256	0.4899
10:123229725	t	c	-0.0146	0.4899
11:19481280	a	c	0.0231	0.4899
11:63691659	a	c	-0.0243	0.4899
11:76839129	t	c	0.0179	0.4899
11:91985949	t	g	0.0211	0.4899
12:48557798	t	c	-0.034	0.4899
12:56021861	a	g	-0.0308	0.4899
13:47247376	a	g	-0.0341	0.4899
13:103421350	t	c	0.0369	0.4899
14:49961319	t	c	-0.0256	0.4899
14:87578926	a	g	0.0089	0.4899
17:18843629	t	g	0.0158	0.4899
20:15958081	t	c	-0.0375	0.4899
1:76917503	a	g	0.0247	0.49
1:112163327	t	c	0.0215	0.49
1:185367420	a	g	-0.0534	0.49
1:225800120	t	c	0.0144	0.49
2:76279573	t	c	-0.0338	0.49
2:96250122	a	g	0.034	0.49
3:63951133	a	g	0.043	0.49
3:138679551	t	c	0.0233	0.49
3:156380424	t	c	0.014	0.49
3:178089721	t	g	-0.0298	0.49
4:7140612	t	c	0.0089	0.49
4:97236776	t	c	-0.0154	0.49
4:102681350	t	c	0.0545	0.49
5:1895050	a	g	-0.0086	0.49
6:166010490	t	g	-0.0392	0.49
6:169037260	a	g	-0.0089	0.49
8:60650603	a	g	0.0335	0.49
9:119769319	t	c	-0.0358	0.49
10:68443587	t	g	0.0312	0.49
12:4969128	t	c	-0.0097	0.49
1:193356684	t	c	0.0086	0.4901
1:225791096	t	g	-0.1004	0.4901
2:59484088	t	g	0.0346	0.4901
4:88328404	a	g	0.0316	0.4901
4:94706755	a	g	-0.023	0.4901
5:42211485	t	c	-0.0347	0.4901
6:10489099	t	c	-0.0319	0.4901
6:132091238	a	g	0.0369	0.4901
6:148537736	t	c	0.0086	0.4901
7:46950776	a	g	0.0424	0.4901
7:143425378	t	g	0.0078	0.4901
7:145444249	a	g	-0.0323	0.4901
8:14370217	t	c	0.0388	0.4901
8:20085606	a	c	0.0454	0.4901
8:113440460	t	g	0.0384	0.4901
9:125271393	a	g	-0.0132	0.4901
10:62190589	t	c	-0.0398	0.4901
10:85770874	t	c	-0.028	0.4901
11:131863868	a	g	0.0265	0.4901
12:13917440	t	g	-0.0342	0.4901
14:47049404	t	g	0.0406	0.4901
15:71784441	a	g	-0.0297	0.4901
17:71833754	t	c	-0.0166	0.4901
2:72026348	a	g	-0.0118	0.4902
4:128671202	a	g	0.0413	0.4902
5:40308148	a	c	0.0414	0.4902
5:149520001	a	g	0.0321	0.4902
7:121932764	a	c	0.0084	0.4902
7:131381695	a	g	-0.0143	0.4902
9:36854410	t	c	0.0556	0.4902
9:101282697	t	c	-0.0395	0.4902
10:31330221	a	c	-0.0179	0.4902
10:130885953	t	c	0.0149	0.4902
11:11081537	a	c	-0.0378	0.4902
11:56705840	t	g	0.029	0.4902
12:131153962	a	g	-0.0231	0.4902
13:84315487	a	g	-0.0266	0.4902
13:95909661	t	c	-0.0082	0.4902
1:85606958	a	g	-0.0167	0.4903
1:94003589	a	c	0.0239	0.4903
1:111083556	a	g	-0.0336	0.4903
1:182374298	t	c	-0.0347	0.4903
1:212434458	a	g	0.0405	0.4903
2:8225809	t	g	0.0081	0.4903
2:214899005	a	g	0.0364	0.4903
3:125457562	a	g	-0.0269	0.4903
3:185847639	a	c	-0.0154	0.4903
3:190282197	a	g	-0.0083	0.4903
5:90103709	t	g	0.046	0.4903
5:115054208	t	c	-0.0234	0.4903
5:148227169	t	c	0.0221	0.4903
6:166584582	t	c	0.0079	0.4903
7:101249578	a	c	-0.042	0.4903
9:8585116	t	c	0.0438	0.4903
9:121139503	t	c	-0.014	0.4903
12:2915754	t	c	-0.0326	0.4903
13:48202813	a	g	0.0195	0.4903
13:51945555	t	c	-0.0374	0.4903
13:109852534	t	c	0.0264	0.4903
14:78640968	a	g	0.0081	0.4903
14:94422897	a	c	-0.0222	0.4903
17:13289673	t	c	0.0307	0.4903
20:54295463	t	c	0.028	0.4903
20:56465022	t	c	-0.0379	0.4903
21:18806302	t	g	0.0376	0.4903
4:153109365	t	c	0.0079	0.4904
4:158177123	a	g	-0.0273	0.4904
5:29614600	a	g	-0.0118	0.4904
5:34907169	a	g	0.0333	0.4904
5:53200838	a	g	0.0108	0.4904
5:53854554	t	g	-0.0179	0.4904
7:31139148	t	c	-0.0345	0.4904
7:96552863	t	c	0.0151	0.4904
8:23932372	a	g	-0.0423	0.4904
8:27781495	t	c	0.0248	0.4904
8:97651917	a	g	-0.034	0.4904
8:117758263	t	c	0.0427	0.4904
9:103121229	t	c	0.0263	0.4904
9:116473214	a	g	0.0211	0.4904
10:19260736	a	c	0.0403	0.4904
11:132058174	t	c	0.034	0.4904
12:11955998	a	c	-0.0135	0.4904
13:43726613	a	g	0.0321	0.4904
16:47891633	t	c	-0.0144	0.4904
16:51463796	t	g	-0.0408	0.4904
16:59871202	a	g	-0.0328	0.4904
16:72023882	a	g	0.0453	0.4904
20:18979508	t	c	-0.0124	0.4904
1:23716936	t	c	0.0164	0.4905
2:11276857	a	g	0.0355	0.4905
2:77485278	t	c	0.0282	0.4905
4:18226789	t	c	-0.0099	0.4905
4:148640254	a	g	0.0302	0.4905
5:19537263	t	g	0.0486	0.4905
5:26008967	t	g	-0.0081	0.4905
6:30087605	t	c	-0.0285	0.4905
7:17122160	t	c	0.0391	0.4905
7:94453000	t	c	0.0383	0.4905
7:96342412	a	g	0.0261	0.4905
8:119978470	a	g	0.0335	0.4905
10:22067707	a	g	0.0383	0.4905
11:27604634	a	c	0.0342	0.4905
11:35459704	a	c	0.0198	0.4905
12:62769452	a	c	-0.0377	0.4905
14:97843896	t	c	-0.0252	0.4905
15:50380560	t	c	0.013	0.4905
16:58521294	t	c	-0.0087	0.4905
21:45160140	a	g	0.0404	0.4905
1:183554533	a	g	-0.0244	0.4906
3:2799021	a	g	-0.0201	0.4906
3:104617305	t	c	0.036	0.4906
3:145759006	t	c	0.0296	0.4906
4:82704535	a	g	0.0323	0.4906
5:51210411	t	g	0.053	0.4906
6:65719277	t	c	-0.0317	0.4906
7:6039384	a	c	-0.0242	0.4906
7:128204558	t	g	-0.0417	0.4906
8:9714615	a	g	0.043	0.4906
8:103801841	a	g	-0.0464	0.4906
8:140216013	a	c	-0.0341	0.4906
9:130909826	t	c	0.0327	0.4906
12:116178397	t	g	0.0098	0.4906
13:51554662	a	g	0.0094	0.4906
13:80771607	a	c	0.0122	0.4906
13:90202868	t	c	0.058	0.4906
14:29567228	a	c	-0.0279	0.4906
14:35113327	t	c	-0.0085	0.4906
14:103539413	t	c	0.024	0.4906
20:16832190	t	g	0.0204	0.4906
1:33645810	a	g	0.0352	0.4907
1:75725017	t	c	0.0206	0.4907
2:228137364	t	c	0.0298	0.4907
4:135436174	t	g	-0.0323	0.4907
4:151015020	a	g	-0.0227	0.4907
5:55815125	t	c	-0.0231	0.4907
5:128729917	t	g	0.0235	0.4907
6:101710267	a	g	-0.0283	0.4907
7:52986691	a	g	-0.023	0.4907
7:103254110	t	c	0.0231	0.4907
8:37676989	t	c	-0.0406	0.4907
8:117398344	t	c	-0.0143	0.4907
9:137907399	a	g	-0.0144	0.4907
10:118369221	a	c	0.0255	0.4907
10:128783352	t	c	-0.013	0.4907
10:129477828	a	g	0.0104	0.4907
11:7351456	a	g	-0.0173	0.4907
11:11656836	a	c	-0.0164	0.4907
11:122562362	a	g	-0.0453	0.4907
13:34430145	a	g	-0.0126	0.4907
13:66249229	t	c	0.0515	0.4907
13:82540692	t	c	0.0409	0.4907
13:99109976	a	g	-0.0403	0.4907
14:20923416	t	c	-0.0388	0.4907
15:22786435	a	g	0.0108	0.4907
15:64373392	t	g	0.0352	0.4907
15:95056442	a	g	-0.0224	0.4907
16:61993741	a	g	-0.0172	0.4907
18:46129654	t	c	0.015	0.4907
19:34432242	a	g	0.0228	0.4907
2:155489236	a	g	0.0295	0.4908
3:54473863	a	c	0.0254	0.4908
3:108626380	a	g	-0.0363	0.4908
4:89196198	t	c	-0.0369	0.4908
4:127812912	t	g	0.0976	0.4908
4:132685925	t	g	0.021	0.4908
5:41041062	t	c	0.0337	0.4908
6:27239749	a	g	-0.0237	0.4908
6:89562141	t	c	-0.043	0.4908
7:37584221	t	g	-0.0254	0.4908
8:6227476	t	c	0.0322	0.4908
9:80730947	a	c	0.0384	0.4908
10:49930588	t	c	0.0099	0.4908
11:82273696	a	g	0.0392	0.4908
11:128850062	t	c	0.0325	0.4908
12:21048308	a	g	-0.0278	0.4908
15:94729657	t	c	0.0091	0.4908
2:1098325	t	c	0.0522	0.4909
2:206228193	a	g	-0.0346	0.4909
3:37033462	t	g	0.0209	0.4909
4:39373425	t	g	-0.0454	0.4909
4:55873926	t	c	-0.0077	0.4909
5:107141328	a	g	-0.0355	0.4909
5:171113315	t	c	-0.025	0.4909
6:4513797	t	c	-0.0417	0.4909
6:143417335	t	g	-0.0148	0.4909
10:129636549	t	c	0.0306	0.4909
11:9411953	t	c	-0.0404	0.4909
16:27392626	a	g	0.0078	0.4909
16:54229926	t	g	-0.025	0.4909
17:16421075	t	c	0.0179	0.4909
18:1930655	a	g	0.0304	0.4909
18:52698823	a	g	-0.0406	0.4909
20:58015481	a	c	-0.0091	0.4909
1:75777040	a	g	0.0477	0.491
2:148796583	a	g	-0.0387	0.491
3:26967776	t	c	0.0464	0.491
4:150024988	t	c	-0.0485	0.491
5:1499819	t	c	-0.009	0.491
5:39504403	t	c	-0.039	0.491
6:53595950	a	c	0.0129	0.491
6:79231334	t	c	-0.0084	0.491
6:164991087	a	g	-0.0199	0.491
8:1289732	a	g	0.0082	0.491
8:38808945	a	g	-0.0079	0.491
10:54177809	a	g	-0.05	0.491
11:44310090	a	g	0.0435	0.491
12:73387518	a	c	0.0422	0.491
14:95409670	t	c	0.039	0.491
15:29431765	a	g	-0.0094	0.491
1:156439000	t	c	0.0089	0.4911
2:15868450	a	c	-0.0232	0.4911
2:199189678	a	g	-0.0407	0.4911
3:98874997	a	g	-0.0154	0.4911
5:21742627	t	c	0.0489	0.4911
6:82367557	a	g	-0.0316	0.4911
7:154015170	a	c	-0.0135	0.4911
7:156260963	a	g	-0.0345	0.4911
8:100511210	a	g	-0.0294	0.4911
10:131883044	a	g	0.0226	0.4911
11:126272812	t	c	-0.0076	0.4911
12:23708022	a	g	0.009	0.4911
13:48687803	t	g	0.0224	0.4911
13:88324533	t	g	-0.0392	0.4911
15:50406423	t	c	-0.0151	0.4911
16:82347810	t	c	0.0328	0.4911
17:15905952	t	c	-0.0414	0.4911
19:11666683	a	g	0.0196	0.4911
1:14234944	t	g	0.0081	0.4912
1:117657149	a	g	0.0337	0.4912
1:153295879	t	c	-0.0367	0.4912
1:156796447	a	g	0.0205	0.4912
2:75952640	t	c	-0.016	0.4912
2:86911863	t	c	-0.0346	0.4912
2:196449840	a	g	0.0201	0.4912
2:212710278	t	c	-0.0166	0.4912
3:193584160	a	g	-0.0082	0.4912
5:15215078	a	c	-0.0373	0.4912
5:84000318	a	g	-0.0104	0.4912
6:10202414	a	g	-0.0508	0.4912
6:82406684	t	c	0.0327	0.4912
7:77816274	a	g	-0.0329	0.4912
8:28892156	a	g	0.0408	0.4912
9:75459954	a	g	-0.0342	0.4912
9:81653224	a	g	0.0174	0.4912
9:115691913	a	g	0.0083	0.4912
9:136594870	t	c	-0.0232	0.4912
10:17266970	t	c	0.0476	0.4912
10:119625072	t	c	-0.0368	0.4912
13:30979566	a	g	0.0167	0.4912
13:34223181	t	c	0.04	0.4912
13:66335342	a	c	-0.0372	0.4912
14:95463150	t	c	0.0126	0.4912
16:81749981	t	c	0.0084	0.4912
18:45714317	t	c	-0.0162	0.4912
1:7901978	a	g	0.0466	0.4913
1:15208212	t	g	0.0097	0.4913
2:242323333	t	c	0.0272	0.4913
4:7669497	t	g	-0.0214	0.4913
4:16411577	a	c	-0.0399	0.4913
4:25481969	t	c	0.0185	0.4913
4:47540952	a	g	0.027	0.4913
4:83664922	t	c	0.052	0.4913
4:169832539	a	g	-0.0345	0.4913
5:30189575	a	g	0.0385	0.4913
6:86425388	a	g	0.0801	0.4913
8:97645329	t	c	-0.0351	0.4913
8:106866092	a	g	-0.0215	0.4913
8:121032168	a	g	-0.0283	0.4913
9:106020950	t	c	0.0314	0.4913
9:117312304	a	g	-0.0273	0.4913
10:25842594	t	c	0.0286	0.4913
10:98816519	a	g	0.0099	0.4913
13:108979425	a	g	-0.0079	0.4913
16:1273444	t	g	-0.033	0.4913
16:6809352	a	g	-0.0085	0.4913
17:47902078	a	g	0.0253	0.4913
17:64606429	t	c	-0.0318	0.4913
18:8536368	t	g	0.0369	0.4913
18:57642266	a	g	-0.0079	0.4913
1:25262022	a	c	0.0083	0.4914
1:111239222	a	g	-0.0321	0.4914
1:117693656	a	g	-0.0239	0.4914
1:179783167	t	g	0.0342	0.4914
2:37657869	t	c	0.0109	0.4914
2:80177297	a	g	-0.0145	0.4914
3:76792292	t	c	0.0246	0.4914
3:168285889	a	g	0.0184	0.4914
5:126069820	t	c	0.0313	0.4914
6:67623939	a	c	-0.0278	0.4914
6:169500186	a	g	0.0105	0.4914
7:94607324	t	c	0.0358	0.4914
7:151091258	a	g	-0.0325	0.4914
11:126984537	t	c	-0.0085	0.4914
12:115481454	t	c	-0.0224	0.4914
14:31545310	t	c	0.0085	0.4914
14:59295366	a	g	0.0302	0.4914
14:100327466	t	c	0.0356	0.4914
20:945345	a	g	-0.0254	0.4914
1:55649428	t	c	-0.0342	0.4915
1:155106768	t	c	-0.0193	0.4915
2:72920548	t	c	0.0164	0.4915
2:213771059	a	c	-0.0471	0.4915
6:36948246	t	c	-0.0113	0.4915
6:159338455	a	g	0.0252	0.4915
7:96859956	a	g	-0.0342	0.4915
8:126388322	t	c	0.0336	0.4915
9:36499871	t	c	0.03	0.4915
9:129382064	t	g	-0.0402	0.4915
10:32884468	t	c	0.0346	0.4915
11:26382399	a	c	-0.0295	0.4915
11:90406023	t	c	-0.0373	0.4915
12:49146655	a	g	-0.0317	0.4915
12:70148372	a	g	-0.0299	0.4915
13:108155821	a	g	0.0371	0.4915
14:56512980	t	c	0.0503	0.4915
18:66893001	a	g	-0.0262	0.4915
20:58028041	a	g	0.0114	0.4915
1:82514407	t	c	0.0322	0.4916
1:167290665	t	c	-0.0388	0.4916
1:194547354	a	g	0.0238	0.4916
2:148812355	a	g	-0.0304	0.4916
2:229283251	a	c	-0.0359	0.4916
2:238843182	a	g	0.03	0.4916
3:14814775	t	c	-0.0285	0.4916
3:72225746	a	g	0.0283	0.4916
3:100519020	t	c	-0.0385	0.4916
3:123030241	a	g	0.0714	0.4916
3:142615826	a	g	-0.0188	0.4916
6:163585020	t	g	0.0619	0.4916
9:26736747	a	g	0.0249	0.4916
9:38337410	a	g	0.0133	0.4916
9:92314079	t	c	-0.0551	0.4916
10:88817017	t	c	-0.0352	0.4916
12:108726673	t	c	-0.0288	0.4916
13:35856464	a	g	0.037	0.4916
16:86022113	a	g	0.0163	0.4916
21:20746459	a	c	-0.0259	0.4916
2:41344978	a	c	0.0209	0.4917
3:71981355	t	c	0.0084	0.4917
3:118625643	a	g	0.032	0.4917
4:84100592	a	c	-0.016	0.4917
4:122849682	t	c	-0.0186	0.4917
4:141026720	t	c	-0.0221	0.4917
4:171876819	t	c	0.0274	0.4917
5:163086339	a	g	0.0083	0.4917
6:114898932	a	g	-0.0169	0.4917
6:151933895	a	g	0.0128	0.4917
7:132146108	t	g	0.0476	0.4917
8:37449761	t	c	0.0188	0.4917
13:21937916	a	c	0.0387	0.4917
14:96694104	t	c	0.0316	0.4917
15:26128942	t	g	0.0085	0.4917
16:8762366	a	c	-0.0082	0.4917
17:78766464	a	g	0.0077	0.4917
18:34860786	a	g	0.0302	0.4917
21:34730302	t	c	0.0244	0.4917
1:57852875	t	c	0.0443	0.4918
1:66662003	a	g	0.0368	0.4918
1:230757262	a	g	-0.0304	0.4918
2:67465186	a	g	-0.0215	0.4918
2:153948658	a	g	-0.0564	0.4918
2:156191155	t	c	-0.0316	0.4918
4:140528508	a	g	0.0369	0.4918
5:166856273	t	c	-0.013	0.4918
7:14181016	t	c	-0.0264	0.4918
7:109254667	t	g	-0.0184	0.4918
8:17937967	t	c	0.0224	0.4918
8:66653685	a	g	-0.0342	0.4918
8:104049397	a	g	-0.0077	0.4918
8:142183116	t	c	-0.0394	0.4918
10:23090460	t	c	0.0454	0.4918
10:44505718	a	g	-0.0334	0.4918
11:20295097	a	g	-0.0314	0.4918
11:99022262	a	g	-0.0394	0.4918
12:3385559	t	c	0.0213	0.4918
12:9477962	a	g	0.0313	0.4918
13:42471833	t	g	-0.0402	0.4918
14:47488592	t	g	-0.0205	0.4918
17:49564505	a	g	-0.0169	0.4918
17:63527094	t	c	0.0088	0.4918
17:64840617	a	g	-0.0339	0.4918
18:43370414	t	c	-0.0387	0.4918
19:57477271	t	c	-0.0087	0.4918
21:28132669	t	c	-0.0188	0.4918
2:18044688	t	c	-0.0114	0.4919
2:172125036	a	g	0.0087	0.4919
2:218194171	t	c	0.0236	0.4919
3:104283695	a	g	-0.0285	0.4919
3:185370171	a	g	-0.0439	0.4919
4:16167174	t	c	0.0358	0.4919
4:91111631	a	g	-0.0124	0.4919
4:116830254	a	g	-0.0416	0.4919
4:121423907	t	c	-0.0301	0.4919
4:131685381	a	c	-0.0368	0.4919
4:166824650	t	c	0.0412	0.4919
4:169754853	a	g	-0.0168	0.4919
5:9680600	a	g	0.021	0.4919
6:38615559	t	c	0.0337	0.4919
6:103473783	a	c	-0.0304	0.4919
8:61223793	t	c	-0.0371	0.4919
8:72312968	t	c	0.022	0.4919
8:98286807	a	g	-0.0474	0.4919
8:139851548	t	c	-0.026	0.4919
9:36300139	t	c	0.0095	0.4919
9:124420384	t	c	-0.0308	0.4919
13:46463851	t	c	0.0089	0.4919
14:75870555	t	c	0.045	0.4919
18:10652886	a	g	0.0352	0.4919
19:38247996	t	c	-0.0501	0.4919
1:34669630	t	c	-0.0435	0.492
1:76895607	t	c	-0.0354	0.492
1:172466731	t	c	-0.0084	0.492
1:175833534	a	c	0.0085	0.492
2:119217083	a	g	-0.0283	0.492
2:184648564	t	g	-0.0238	0.492
3:3201641	t	g	-0.0078	0.492
3:9238969	a	g	0.0099	0.492
3:72566220	t	c	0.0358	0.492
4:26812737	t	c	-0.008	0.492
4:66961336	a	c	0.0424	0.492
5:2654024	a	g	0.0193	0.492
5:65301564	a	g	0.0343	0.492
5:119392388	a	g	-0.0416	0.492
6:166126330	a	g	0.0656	0.492
7:42033433	a	g	0.0316	0.492
7:75760544	a	g	-0.0278	0.492
7:108291788	a	g	-0.0281	0.492
8:82655811	a	c	0.0291	0.492
8:128059993	a	g	0.0237	0.492
9:128858191	t	c	0.0376	0.492
11:43060480	a	g	-0.0231	0.492
12:57941325	a	c	-0.0414	0.492
16:79416867	t	c	-0.0245	0.492
17:14924666	a	c	-0.0279	0.492
21:24696665	t	g	0.0081	0.492
2:121383904	t	c	0.0253	0.4921
2:171709521	a	g	0.018	0.4921
3:19326924	a	g	0.0268	0.4921
3:23405433	t	c	-0.0289	0.4921
3:65544086	t	c	0.0309	0.4921
3:105157547	a	g	-0.0128	0.4921
3:147409599	t	g	-0.0092	0.4921
4:20629038	a	g	0.0077	0.4921
4:60408213	t	c	-0.0372	0.4921
4:103119164	t	g	-0.046	0.4921
4:134046009	t	c	0.0505	0.4921
6:21987116	a	c	0.0093	0.4921
6:160894693	t	c	-0.0273	0.4921
7:98139199	a	g	-0.0196	0.4921
9:31315236	t	c	0.0368	0.4921
9:36127897	t	c	0.016	0.4921
10:99830817	a	g	-0.0366	0.4921
11:32276661	a	g	0.0447	0.4921
11:75966815	a	g	-0.0278	0.4921
11:106821368	t	c	-0.0443	0.4921
13:31478940	a	g	0.0362	0.4921
13:35327771	t	c	0.019	0.4921
13:84899774	a	g	0.0311	0.4921
17:14694697	a	g	-0.0085	0.4921
17:48690070	t	c	-0.0184	0.4921
18:9767615	a	g	0.0185	0.4921
18:34333839	t	g	0.0327	0.4921
18:49641683	t	c	0.0387	0.4921
20:21387531	a	g	-0.0358	0.4921
21:45968739	t	c	0.0218	0.4921
1:32917440	a	g	0.0355	0.4922
1:188510849	a	g	-0.0419	0.4922
1:190833401	a	g	-0.0076	0.4922
2:36479206	t	c	0.0282	0.4922
2:142551833	t	c	-0.0493	0.4922
2:170153975	a	g	-0.0243	0.4922
2:235432085	a	g	0.0088	0.4922
3:5182935	t	c	-0.0384	0.4922
3:59811713	t	c	-0.0226	0.4922
3:193423082	t	c	0.0287	0.4922
4:162414555	t	c	-0.0543	0.4922
5:18024987	t	c	0.0395	0.4922
5:120191482	a	g	0.0284	0.4922
6:3991150	t	c	0.0317	0.4922
6:17528440	t	c	0.0087	0.4922
6:43005005	a	g	0.0253	0.4922
6:120262161	t	c	-0.032	0.4922
6:131344715	t	c	-0.0233	0.4922
7:22513774	a	g	-0.0245	0.4922
8:1998864	t	c	0.0169	0.4922
8:27696656	t	c	0.0322	0.4922
8:34530693	a	c	-0.0308	0.4922
8:55135815	t	c	-0.0172	0.4922
8:126632890	t	c	0.0648	0.4922
10:1456371	a	g	0.0152	0.4922
11:87634389	a	g	-0.0087	0.4922
12:97873047	a	c	0.033	0.4922
13:109289094	t	c	0.0201	0.4922
14:92104871	t	c	-0.0316	0.4922
17:2900348	t	c	0.052	0.4922
17:10819276	t	c	0.0117	0.4922
17:12839880	t	c	-0.0078	0.4922
17:47511459	a	g	0.0334	0.4922
17:52547540	a	c	-0.0108	0.4922
19:37001048	a	g	-0.0115	0.4922
19:48319999	t	c	-0.0407	0.4922
20:45387268	a	g	-0.0758	0.4922
21:18435724	t	g	0.0131	0.4922
1:29559288	t	c	-0.0185	0.4923
1:199128985	a	g	-0.0097	0.4923
2:16137102	a	g	-0.0193	0.4923
2:223327218	a	g	-0.0229	0.4923
3:927360	a	g	0.0083	0.4923
3:5459703	a	c	0.0366	0.4923
3:114006365	t	c	0.0437	0.4923
4:13957871	a	c	0.0254	0.4923
4:127809841	t	g	0.0974	0.4923
4:138308127	a	g	0.0306	0.4923
4:190409577	a	g	-0.0365	0.4923
7:28910626	t	c	0.0368	0.4923
8:4721519	a	g	-0.0122	0.4923
8:98994354	a	g	-0.0181	0.4923
8:138049741	t	c	-0.0321	0.4923
9:128926989	t	c	-0.0076	0.4923
12:121464894	t	c	0.031	0.4923
13:40257562	a	g	-0.0301	0.4923
14:29742409	a	g	0.0255	0.4923
15:42224264	a	g	0.0292	0.4923
15:54913496	a	c	-0.0304	0.4923
17:78526498	a	g	0.0224	0.4923
18:52873695	t	c	0.06	0.4923
20:50064180	t	c	0.0303	0.4923
2:43167550	a	g	-0.0156	0.4924
2:43464450	t	c	-0.0284	0.4924
2:80295279	a	g	0.01	0.4924
2:129710046	a	c	-0.0584	0.4924
2:171147816	t	c	0.0337	0.4924
3:15783864	a	g	-0.0586	0.4924
3:54965208	t	c	-0.0336	0.4924
4:100021406	t	c	0.045	0.4924
5:98590119	a	c	-0.0271	0.4924
5:163337077	a	g	0.028	0.4924
5:178906987	t	c	0.0536	0.4924
6:155750955	t	c	-0.0233	0.4924
7:42190315	t	c	-0.037	0.4924
8:114936528	t	c	-0.0414	0.4924
9:136294496	t	c	0.0501	0.4924
11:57039069	t	c	0.0517	0.4924
11:132502041	a	g	-0.0103	0.4924
12:18396911	t	c	0.0291	0.4924
12:85229453	t	c	0.024	0.4924
14:84260652	a	g	0.0084	0.4924
15:39994050	a	g	-0.0222	0.4924
15:51603723	a	g	-0.0262	0.4924
17:8200426	t	g	-0.011	0.4924
18:22154027	t	g	0.024	0.4924
19:16749445	t	c	0.0159	0.4924
21:46799709	a	g	0.0259	0.4924
1:22742985	t	c	0.0097	0.4925
1:92434639	a	g	-0.0382	0.4925
2:4809439	t	c	-0.0153	0.4925
2:80777394	t	c	0.008	0.4925
2:185844379	t	c	-0.0283	0.4925
2:217001678	t	c	-0.0275	0.4925
3:54639268	a	g	0.0081	0.4925
3:145660739	t	g	0.0136	0.4925
4:21800970	a	g	0.0393	0.4925
4:75547656	a	c	0.0126	0.4925
5:107857886	t	c	0.028	0.4925
7:28784322	a	g	0.0293	0.4925
7:126726800	t	c	-0.0363	0.4925
8:25807598	a	g	-0.0284	0.4925
8:40965611	t	g	-0.0337	0.4925
10:10587980	a	g	0.0299	0.4925
10:99109793	t	c	0.0343	0.4925
11:17039702	t	c	0.0278	0.4925
11:127312716	a	c	-0.0411	0.4925
12:22940978	a	g	-0.0158	0.4925
12:23206020	a	g	-0.0348	0.4925
12:48263828	t	g	-0.0084	0.4925
12:63547715	t	c	0.0375	0.4925
12:85693252	a	g	0.0198	0.4925
12:118201357	t	c	0.0301	0.4925
13:50794871	a	g	0.0519	0.4925
15:59457813	a	g	0.0353	0.4925
17:54056220	a	c	0.0769	0.4925
19:34140181	t	c	-0.0399	0.4925
19:35612286	a	g	0.0119	0.4925
20:3534380	t	c	-0.028	0.4925
1:191889396	a	g	-0.0162	0.4926
2:46721330	t	c	0.0414	0.4926
2:162386309	a	g	0.0338	0.4926
3:148344572	t	c	0.0121	0.4926
4:54516794	t	g	0.0363	0.4926
5:133417137	t	c	0.0492	0.4926
7:155382099	t	c	-0.0436	0.4926
8:73832290	a	g	0.0111	0.4926
9:110446595	a	g	0.0417	0.4926
10:4888349	t	g	0.0297	0.4926
11:459064	t	c	-0.0363	0.4926
12:20514485	a	g	-0.036	0.4926
12:28086526	a	g	-0.022	0.4926
12:62582257	a	g	0.0296	0.4926
14:46341708	t	g	-0.0428	0.4926
14:66222011	a	c	-0.0223	0.4926
15:37968902	a	g	-0.054	0.4926
15:57385940	a	g	0.0209	0.4926
16:15484868	a	g	0.0304	0.4926
1:61346000	a	g	-0.0443	0.4927
2:77995167	t	c	0.0316	0.4927
2:160235998	t	c	0.0116	0.4927
2:181173923	a	g	-0.0458	0.4927
2:182400233	t	c	0.0415	0.4927
2:223302402	t	g	0.0116	0.4927
3:32163997	t	c	-0.008	0.4927
4:4905450	a	g	0.0248	0.4927
4:134211811	t	g	0.0309	0.4927
4:147528426	t	g	0.0209	0.4927
4:169324612	t	c	0.0298	0.4927
5:24304762	a	g	0.0229	0.4927
5:143511087	a	g	-0.0279	0.4927
5:154727000	a	c	0.019	0.4927
6:106399433	a	g	-0.0257	0.4927
7:4573169	t	c	-0.0426	0.4927
7:127159425	a	g	0.0219	0.4927
7:142045924	a	g	0.0172	0.4927
9:116899415	t	c	-0.0344	0.4927
10:33305806	a	g	0.03	0.4927
10:54880775	a	g	0.023	0.4927
10:77574719	a	g	0.0319	0.4927
10:84722759	a	c	-0.0364	0.4927
11:39460138	t	c	0.0287	0.4927
11:43698340	a	g	0.0263	0.4927
11:112644714	a	g	-0.0119	0.4927
13:62328348	a	g	0.034	0.4927
14:37350869	t	c	-0.031	0.4927
14:45174113	t	c	-0.0309	0.4927
14:87240564	a	g	-0.0083	0.4927
18:6925559	t	c	0.0336	0.4927
18:51700343	t	g	-0.0381	0.4927
19:19875988	a	g	-0.0091	0.4927
20:57181349	t	g	-0.0162	0.4927
1:160123101	t	c	0.029	0.4928
2:16017397	a	g	-0.0103	0.4928
2:29065597	t	c	-0.0247	0.4928
2:121357095	a	g	0.0158	0.4928
2:189815705	t	c	0.044	0.4928
3:118726805	t	c	0.0254	0.4928
4:17748637	t	c	0.0658	0.4928
4:107133338	a	c	0.0259	0.4928
6:580323	a	g	0.0085	0.4928
6:6851406	a	c	-0.0261	0.4928
6:24299406	t	c	-0.0515	0.4928
6:24958714	t	c	0.0242	0.4928
6:139802205	t	c	-0.0083	0.4928
7:16633610	t	g	-0.0233	0.4928
7:140782116	t	c	0.0418	0.4928
8:142707907	t	c	-0.031	0.4928
10:45220592	a	g	-0.032	0.4928
10:129449834	a	g	-0.0412	0.4928
11:110817637	t	c	0.0129	0.4928
12:19139321	a	g	-0.031	0.4928
12:131342626	t	c	-0.0246	0.4928
14:99351450	t	g	-0.0354	0.4928
19:40213020	a	g	0.0264	0.4928
1:81825100	t	c	0.0106	0.4929
1:232320534	t	c	-0.0384	0.4929
1:246995694	a	g	0.0227	0.4929
3:87967513	t	c	0.0371	0.4929
4:19551215	a	c	0.041	0.4929
4:54657163	t	c	-0.0453	0.4929
5:65542752	t	c	0.0086	0.4929
6:46279638	a	g	-0.0285	0.4929
7:51675218	t	c	-0.0114	0.4929
7:142685789	a	g	0.0258	0.4929
8:65120466	t	g	-0.0381	0.4929
10:63962696	a	g	0.0309	0.4929
12:5192063	t	g	0.0284	0.4929
12:56814563	a	g	-0.0131	0.4929
12:93998321	t	c	-0.0095	0.4929
14:39983307	a	g	-0.0295	0.4929
1:33375651	a	g	0.0222	0.493
1:43176394	a	g	0.0114	0.493
1:64955321	a	g	-0.0387	0.493
1:175366288	t	c	-0.0292	0.493
1:227366551	t	c	0.0304	0.493
2:242130173	a	g	0.0087	0.493
4:29282041	t	g	0.0247	0.493
4:84754962	a	c	-0.0155	0.493
4:94823943	a	g	-0.0079	0.493
5:85006480	t	g	0.0391	0.493
5:116165654	a	g	0.0166	0.493
6:130116690	a	g	0.0079	0.493
6:159219712	a	g	-0.0315	0.493
7:76040180	t	c	0.0339	0.493
7:158030463	a	g	-0.0156	0.493
9:2598452	t	c	0.0294	0.493
9:18125966	t	c	0.0526	0.493
10:18730071	t	c	-0.039	0.493
10:78199638	a	g	-0.0335	0.493
10:83342624	t	c	0.0198	0.493
14:94751844	a	g	-0.0422	0.493
14:99605444	t	c	-0.0177	0.493
17:61634359	t	c	0.0299	0.493
19:15835886	t	c	0.0318	0.493
1:107801149	t	c	-0.0324	0.4931
2:1092086	a	g	0.0344	0.4931
2:230050312	a	g	-0.038	0.4931
3:85313278	a	g	0.017	0.4931
4:43651593	t	g	-0.0365	0.4931
4:154434801	t	c	-0.0416	0.4931
5:54771993	t	g	0.0253	0.4931
5:151226697	a	g	-0.0362	0.4931
5:175055906	a	g	-0.0189	0.4931
6:123293969	t	c	0.0298	0.4931
7:65066487	t	c	0.0083	0.4931
8:27121839	a	g	-0.0163	0.4931
9:14846564	a	g	-0.0449	0.4931
9:84241444	a	g	0.032	0.4931
9:107682354	t	g	0.0348	0.4931
10:19716100	t	c	-0.0201	0.4931
10:129705543	t	c	0.036	0.4931
12:62431088	a	g	-0.0316	0.4931
12:86426485	t	c	-0.0363	0.4931
17:3530404	t	c	0.008	0.4931
18:60284293	t	c	-0.0126	0.4931
19:15027402	t	c	0.0221	0.4931
20:55886331	a	g	-0.1633	0.4931
1:170825787	a	g	-0.0536	0.4932
1:193849819	t	c	-0.0383	0.4932
1:229059459	a	g	0.0179	0.4932
2:33580724	t	c	0.0082	0.4932
2:100968854	a	g	-0.0802	0.4932
2:153569340	a	g	-0.0535	0.4932
2:181927362	a	g	-0.061	0.4932
2:226217769	t	c	-0.0206	0.4932
2:235442536	t	c	-0.0348	0.4932
4:23904736	a	c	-0.0397	0.4932
4:136127645	t	c	0.026	0.4932
5:73819703	a	g	0.0286	0.4932
6:51052413	t	c	0.0292	0.4932
7:53051006	t	c	-0.0318	0.4932
7:127685789	t	g	-0.0337	0.4932
12:101959729	t	c	-0.0266	0.4932
18:9595853	a	c	0.0088	0.4932
20:5384609	a	g	0.0505	0.4932
21:40365504	a	g	-0.0079	0.4932
1:76719794	t	g	-0.0078	0.4933
2:19348578	a	g	0.0506	0.4933
2:187379210	a	g	-0.0492	0.4933
3:42445136	a	g	-0.0426	0.4933
3:62506474	a	c	0.0232	0.4933
3:72128232	a	g	-0.0412	0.4933
4:37810665	a	g	-0.0297	0.4933
4:76730195	a	g	-0.0109	0.4933
4:127810805	t	c	0.0972	0.4933
5:27036431	t	c	0.0388	0.4933
7:21714773	a	c	0.0219	0.4933
8:34398028	a	c	0.0097	0.4933
8:117526869	a	g	0.0202	0.4933
10:22128128	t	g	-0.0312	0.4933
10:34767475	t	c	-0.0258	0.4933
11:22078729	a	g	0.0341	0.4933
11:33718278	t	c	0.01	0.4933
13:80907189	a	g	-0.0207	0.4933
13:90844859	a	g	-0.0273	0.4933
15:88925705	a	g	0.025	0.4933
16:25098553	a	g	-0.0121	0.4933
16:54508546	t	c	-0.0172	0.4933
17:62205503	t	c	-0.0192	0.4933
18:53139017	a	g	0.0383	0.4933
19:33239293	a	g	0.0223	0.4933
19:36107270	t	c	0.0213	0.4933
1:28333554	t	c	-0.043	0.4934
1:29732899	t	c	-0.0111	0.4934
1:48530175	t	c	0.0308	0.4934
1:101671823	a	g	0.0128	0.4934
1:172194565	a	g	-0.0325	0.4934
1:201137500	a	g	-0.0077	0.4934
2:27738	t	g	-0.0368	0.4934
2:10617598	a	g	-0.0087	0.4934
2:20793798	t	c	-0.0349	0.4934
4:77120993	t	c	-0.0332	0.4934
4:125967471	t	c	0.068	0.4934
5:72714553	t	c	-0.1712	0.4934
5:146687676	a	g	0.0219	0.4934
6:123198887	t	c	-0.0165	0.4934
6:162876309	t	c	0.0189	0.4934
7:53135769	a	g	-0.027	0.4934
7:116834863	t	c	-0.0089	0.4934
7:134147960	t	c	-0.0201	0.4934
8:337365	a	g	-0.0109	0.4934
8:73164381	a	g	-0.0312	0.4934
9:2659195	t	c	-0.0078	0.4934
9:8910272	t	c	-0.0272	0.4934
10:6218139	a	g	-0.0216	0.4934
11:5700084	a	c	-0.0353	0.4934
12:69335965	a	g	0.0455	0.4934
13:90448370	t	c	0.0316	0.4934
13:106571777	a	g	-0.0261	0.4934
16:12330351	t	c	0.035	0.4934
3:23755670	a	g	0.0279	0.4935
4:189324370	t	c	0.0101	0.4935
5:154717522	a	g	-0.0419	0.4935
6:36258648	a	g	-0.0425	0.4935
6:71506319	a	g	0.0216	0.4935
6:78778902	t	c	0.0312	0.4935
6:151308882	t	c	-0.0308	0.4935
6:156233545	a	c	-0.0384	0.4935
7:63232511	a	g	-0.0099	0.4935
8:20589687	a	g	-0.0417	0.4935
8:76509679	a	c	-0.0336	0.4935
8:103026250	a	g	0.033	0.4935
9:22732007	a	g	-0.0317	0.4935
9:84372233	t	c	0.0203	0.4935
10:72239327	t	c	0.0184	0.4935
12:29847765	t	c	0.0302	0.4935
14:51848765	a	g	0.0215	0.4935
1:56905072	a	g	-0.0163	0.4936
1:72284605	t	c	0.02	0.4936
1:224539584	a	g	0.0405	0.4936
2:14067984	a	g	0.0684	0.4936
2:120849018	a	g	-0.0275	0.4936
2:121532050	a	g	0.0347	0.4936
2:124846635	a	g	-0.0429	0.4936
2:126927276	a	g	-0.0424	0.4936
2:176475026	a	g	-0.0381	0.4936
3:58466144	t	g	-0.0392	0.4936
3:187628112	a	g	0.0411	0.4936
5:92621719	a	g	-0.0398	0.4936
5:107617917	t	c	0.0379	0.4936
7:17131713	a	c	-0.0262	0.4936
7:141644828	a	c	0.0221	0.4936
8:4183553	a	g	-0.0172	0.4936
8:6169780	t	c	-0.0151	0.4936
8:29341508	a	g	-0.0268	0.4936
8:64236288	a	g	0.043	0.4936
10:125203196	a	g	0.0125	0.4936
11:85956148	t	g	-0.0287	0.4936
13:22834866	a	g	-0.014	0.4936
13:31564656	t	c	-0.0102	0.4936
14:36663763	a	g	0.0344	0.4936
17:70947191	a	g	-0.01	0.4936
20:14895284	t	c	-0.0112	0.4936
20:41921758	t	c	-0.0352	0.4936
1:9211468	t	c	0.0209	0.4937
1:22884092	a	g	0.016	0.4937
1:48901467	a	g	0.0154	0.4937
1:159405464	a	g	0.0305	0.4937
2:58772595	a	g	0.0414	0.4937
2:129306192	t	c	-0.0339	0.4937
3:139938416	t	c	-0.0662	0.4937
4:7423815	t	c	0.0129	0.4937
4:185339641	t	c	0.0158	0.4937
5:169804655	a	c	0.0096	0.4937
6:151164764	t	c	-0.0138	0.4937
7:53209411	t	c	-0.011	0.4937
8:56119747	t	c	0.0259	0.4937
8:59580354	a	g	-0.0098	0.4937
9:114749361	a	g	-0.0323	0.4937
11:129429467	a	g	-0.0126	0.4937
14:59499870	a	g	0.0308	0.4937
15:80398325	a	g	0.0374	0.4937
16:48557560	a	c	-0.0375	0.4937
21:23575603	a	g	0.0399	0.4937
1:202632947	a	g	-0.0109	0.4938
1:232381334	t	c	-0.0246	0.4938
1:241458474	t	c	-0.0231	0.4938
2:183551756	t	c	-0.0591	0.4938
3:61749073	a	g	-0.0433	0.4938
3:105342343	t	c	-0.0165	0.4938
3:133669267	a	c	-0.0272	0.4938
4:159464088	t	c	0.0292	0.4938
5:32446545	a	g	0.0232	0.4938
5:103673958	a	g	0.0406	0.4938
6:154501298	t	c	0.0185	0.4938
7:77764253	a	g	-0.0082	0.4938
8:87084121	t	g	-0.0398	0.4938
9:94450565	t	c	0.0425	0.4938
12:19699619	a	g	-0.0447	0.4938
12:116554371	a	g	0.0309	0.4938
14:45913678	a	g	0.0327	0.4938
15:85540418	t	c	0.0223	0.4938
16:17420514	a	c	0.0077	0.4938
16:30780994	t	c	0.0322	0.4938
18:35123935	a	g	-0.0286	0.4938
19:18790509	t	c	0.0379	0.4938
19:19190844	a	c	0.0441	0.4938
20:37173486	a	g	-0.0094	0.4938
20:57878080	t	c	0.0104	0.4938
1:15460253	t	c	-0.0173	0.4939
2:180815412	a	g	-0.0225	0.4939
3:3242572	t	g	-0.0334	0.4939
3:72177706	a	c	0.0313	0.4939
3:74013701	a	g	-0.0361	0.4939
3:101834069	a	g	-0.0098	0.4939
3:158178928	a	g	-0.0301	0.4939
5:124606721	a	g	-0.0167	0.4939
5:126622470	a	g	0.0352	0.4939
6:82920095	t	c	0.0318	0.4939
6:164675923	t	c	-0.056	0.4939
9:27056376	t	c	0.0267	0.4939
9:124626528	t	c	0.0271	0.4939
9:126854507	a	g	-0.0367	0.4939
9:134181683	a	c	-0.0099	0.4939
10:31343675	t	c	-0.0258	0.4939
12:63063906	t	c	-0.0146	0.4939
13:63911848	t	c	-0.0226	0.4939
13:74512072	t	c	-0.0266	0.4939
15:42143251	a	g	-0.0121	0.4939
17:32747519	a	g	0.0343	0.4939
21:15867002	a	g	-0.0294	0.4939
2:44101827	a	g	-0.0084	0.494
2:46021471	a	g	-0.0201	0.494
2:121568931	a	g	0.0171	0.494
3:61065343	a	g	0.0318	0.494
3:128449197	t	c	0.0307	0.494
4:108736943	t	c	-0.0388	0.494
5:41020018	t	c	-0.0086	0.494
5:63423465	t	g	0.0187	0.494
6:30779527	a	g	-0.0228	0.494
7:41036054	t	g	0.0307	0.494
7:154034902	a	g	-0.0157	0.494
7:157655003	t	c	0.0219	0.494
8:114029706	a	c	-0.0427	0.494
8:136762026	t	c	-0.0477	0.494
9:29796523	a	g	0.034	0.494
10:4849546	a	g	0.027	0.494
11:5828057	t	c	0.0307	0.494
11:19089480	t	c	-0.0213	0.494
12:48488157	t	c	0.0384	0.494
13:79119229	t	c	-0.0275	0.494
14:77408098	t	c	0.0272	0.494
14:95240576	a	g	0.0128	0.494
15:61136844	t	c	-0.0485	0.494
15:88311418	a	c	0.0117	0.494
16:54027727	t	c	0.0257	0.494
18:7385075	t	c	0.0308	0.494
18:41383018	t	c	0.0076	0.494
18:56607236	t	c	-0.0414	0.494
19:55988561	a	g	0.0307	0.494
20:4454065	a	g	-0.0111	0.494
20:40977422	a	g	-0.0283	0.494
1:66826514	a	g	0.0471	0.4941
1:74981360	a	g	-0.0392	0.4941
1:114433659	a	g	-0.008	0.4941
1:208383361	t	c	-0.0405	0.4941
2:42095441	a	c	-0.0111	0.4941
3:24280708	t	c	-0.0152	0.4941
3:134759258	t	c	0.0105	0.4941
4:17397627	t	c	-0.0084	0.4941
5:1916578	t	c	-0.0101	0.4941
5:2154141	t	c	0.0241	0.4941
6:90630692	a	c	0.0375	0.4941
7:22059039	t	c	-0.0146	0.4941
9:93445614	t	c	0.0148	0.4941
11:82335382	t	c	0.0382	0.4941
12:83808252	t	c	-0.0176	0.4941
14:68963175	t	c	0.0366	0.4941
14:101294002	a	c	0.0366	0.4941
15:87165329	t	c	0.0083	0.4941
17:14417632	t	g	-0.0351	0.4941
18:76870586	a	g	0.0394	0.4941
20:55254044	t	c	0.0254	0.4941
1:164287675	t	g	-0.0204	0.4942
1:248035867	a	g	0.0122	0.4942
2:67050752	t	c	0.0099	0.4942
2:108786441	t	g	-0.0144	0.4942
3:65690276	a	g	0.0269	0.4942
3:149779984	a	g	-0.0165	0.4942
4:120895318	a	g	0.0355	0.4942
4:171351906	a	c	-0.0652	0.4942
5:90667901	t	c	0.0237	0.4942
6:47385803	a	g	-0.0652	0.4942
7:1869057	a	g	0.0363	0.4942
7:13902115	a	c	0.0103	0.4942
7:76343091	a	g	-0.0109	0.4942
9:31460299	a	g	0.0346	0.4942
9:110704470	t	c	-0.045	0.4942
10:6219615	a	g	-0.0223	0.4942
10:13911009	t	c	0.0226	0.4942
10:14465273	a	c	-0.0274	0.4942
10:27799657	t	c	-0.0373	0.4942
11:1275133	a	g	0.0377	0.4942
11:16999064	a	g	0.0092	0.4942
11:31917269	a	g	-0.0077	0.4942
11:84629700	a	g	-0.0411	0.4942
11:113913544	t	c	0.0169	0.4942
16:86767505	t	g	-0.0186	0.4942
17:55455184	t	c	0.0354	0.4942
18:32492333	t	g	0.0366	0.4942
21:35541283	a	g	0.0196	0.4942
1:186968766	t	c	0.0385	0.4943
2:4076779	t	c	0.0552	0.4943
2:47298103	t	c	0.0097	0.4943
2:186884797	t	c	-0.0169	0.4943
2:213987681	t	g	0.0438	0.4943
3:66874475	t	c	-0.0347	0.4943
5:77193704	a	g	-0.0279	0.4943
5:94819150	a	g	0.0112	0.4943
6:3840520	t	c	0.0093	0.4943
6:73152242	t	c	-0.0383	0.4943
8:83508366	a	c	0.0235	0.4943
9:100557521	t	c	-0.0479	0.4943
9:110156279	t	c	0.0076	0.4943
10:100149329	t	c	-0.03	0.4943
10:125667887	a	g	0.0116	0.4943
10:126893512	a	g	0.0293	0.4943
11:26337534	t	c	0.0561	0.4943
13:55288380	a	g	0.0323	0.4943
13:99043224	a	c	0.0255	0.4943
13:103341585	t	c	-0.0097	0.4943
13:107898013	a	g	-0.0679	0.4943
15:49151650	a	g	-0.0424	0.4943
15:50133343	t	c	0.0247	0.4943
15:78563652	a	g	0.0093	0.4943
16:61855232	t	c	-0.0389	0.4943
17:71518343	t	g	0.028	0.4943
18:70020426	t	c	0.0185	0.4943
1:216430299	t	c	0.029	0.4944
2:65184334	a	g	-0.033	0.4944
2:107108253	t	c	-0.0378	0.4944
2:125457240	a	g	-0.0079	0.4944
2:226549196	a	c	0.0078	0.4944
4:83110991	a	c	-0.0356	0.4944
5:60188270	a	g	-0.0162	0.4944
5:179547119	t	c	-0.0318	0.4944
6:135603740	t	c	-0.0305	0.4944
7:31420727	t	c	0.0327	0.4944
8:36957369	a	g	0.0251	0.4944
8:41119497	t	c	-0.0344	0.4944
8:58804453	t	g	0.0303	0.4944
8:136757837	a	g	-0.0235	0.4944
9:25705660	t	g	-0.0413	0.4944
9:26621270	a	g	-0.0119	0.4944
10:45824509	a	g	0.0322	0.4944
12:107746543	a	g	-0.0513	0.4944
13:30765329	a	g	-0.0132	0.4944
14:56907940	t	g	0.0312	0.4944
17:63388213	a	g	-0.0634	0.4944
20:12830779	a	c	-0.0136	0.4944
1:46528237	a	g	-0.0197	0.4945
1:164651159	a	g	-0.0114	0.4945
1:240965090	t	c	0.0252	0.4945
2:212793431	a	g	0.027	0.4945
2:231723657	a	c	0.0081	0.4945
3:14240226	a	g	-0.014	0.4945
3:14540642	a	g	-0.0309	0.4945
3:163264738	a	g	0.0581	0.4945
4:121111130	t	c	-0.031	0.4945
6:108028590	t	c	0.0265	0.4945
6:126191394	t	c	0.0083	0.4945
7:80058028	t	c	0.015	0.4945
7:129210535	a	g	0.0076	0.4945
8:99606648	t	c	-0.0303	0.4945
12:22210720	a	g	-0.0493	0.4945
12:29861371	a	c	0.0341	0.4945
12:41188211	a	c	0.0351	0.4945
12:58489188	t	c	0.0229	0.4945
12:68199189	a	g	-0.0077	0.4945
13:101597278	a	g	0.0075	0.4945
13:112042383	t	c	-0.0107	0.4945
14:96666810	t	c	0.0323	0.4945
15:64764282	a	g	0.0386	0.4945
18:48856494	t	c	-0.0236	0.4945
20:1560222	t	g	0.0337	0.4945
20:56524286	a	g	0.0155	0.4945
3:108658241	t	c	0.0224	0.4946
3:141963352	t	c	-0.0245	0.4946
3:181148425	t	c	0.0387	0.4946
4:188504106	t	c	0.0078	0.4946
5:11039718	t	g	0.0273	0.4946
5:19411574	t	c	0.0291	0.4946
5:62196788	t	c	-0.037	0.4946
5:107030417	a	g	0.0457	0.4946
6:47574644	t	c	0.0182	0.4946
6:95163440	t	c	-0.0447	0.4946
6:100216899	t	c	0.0316	0.4946
6:140995045	a	g	0.0358	0.4946
10:15264485	a	g	-0.0095	0.4946
15:37561899	a	c	-0.0165	0.4946
16:25802477	a	g	-0.0283	0.4946
16:57680904	t	c	-0.0423	0.4946
18:68732012	a	c	0.0372	0.4946
1:67198843	a	c	-0.0504	0.4947
1:213831888	a	g	0.0231	0.4947
1:240837130	a	g	0.0119	0.4947
2:4946434	a	g	-0.0231	0.4947
2:184925767	t	c	-0.035	0.4947
2:194097617	a	g	0.0383	0.4947
2:228918916	t	c	0.0302	0.4947
3:21144340	t	c	0.0503	0.4947
3:162149311	t	c	0.0163	0.4947
4:40465154	t	c	-0.0393	0.4947
4:42346084	t	c	0.0232	0.4947
4:54620207	a	c	-0.0275	0.4947
4:116568865	t	c	-0.0599	0.4947
5:3505532	t	c	0.019	0.4947
5:125790560	t	c	0.0184	0.4947
5:157277331	t	c	0.0347	0.4947
7:75401263	t	c	-0.0438	0.4947
7:76369400	a	g	0.0088	0.4947
8:22835656	t	c	0.0393	0.4947
9:11454350	t	g	0.0191	0.4947
9:112965671	a	c	0.0487	0.4947
10:50739916	a	g	0.0147	0.4947
10:124221112	a	c	0.0317	0.4947
12:124716503	a	g	-0.0212	0.4947
12:124733362	a	g	0.0091	0.4947
15:92592143	a	g	0.0087	0.4947
17:55301940	t	c	-0.0464	0.4947
19:30932732	a	g	0.0368	0.4947
19:33998872	t	c	-0.0321	0.4947
1:198788435	a	c	-0.04	0.4948
2:25623108	t	c	-0.0278	0.4948
3:5205320	t	c	0.0328	0.4948
3:29518724	t	c	-0.012	0.4948
4:12260359	t	c	-0.0412	0.4948
4:106242286	a	g	-0.0258	0.4948
4:130340880	a	g	-0.0088	0.4948
4:180332708	t	c	-0.0077	0.4948
4:186094753	t	g	-0.0376	0.4948
5:4959279	a	g	-0.0082	0.4948
5:124059740	t	c	-0.0235	0.4948
5:147071289	t	c	0.0302	0.4948
6:152577267	a	g	0.0428	0.4948
7:65902706	t	c	0.0367	0.4948
8:17297758	a	g	-0.0368	0.4948
8:23549460	a	c	-0.0287	0.4948
8:95885561	a	g	0.0198	0.4948
10:12548679	a	g	0.0189	0.4948
10:15258680	t	c	-0.0637	0.4948
11:125272220	t	c	0.0414	0.4948
13:90302054	a	c	-0.0322	0.4948
14:84789486	a	c	0.0266	0.4948
16:77703597	t	c	0.0111	0.4948
20:4659375	a	c	-0.0333	0.4948
20:55755170	t	c	0.0109	0.4948
21:35589110	t	c	-0.0302	0.4948
1:5358282	t	c	-0.0461	0.4949
1:244489300	t	c	-0.0159	0.4949
1:246669911	a	g	-0.0187	0.4949
2:152779352	a	g	0.0398	0.4949
2:183698091	a	g	0.0083	0.4949
3:59925672	t	c	0.0165	0.4949
4:13798176	t	c	-0.0354	0.4949
5:9406403	t	c	-0.0161	0.4949
5:135195681	t	c	-0.0163	0.4949
6:6531470	t	g	-0.0286	0.4949
6:15177194	t	g	-0.0386	0.4949
6:66020117	a	c	0.0397	0.4949
6:162160158	a	g	0.0216	0.4949
7:70114946	a	g	-0.0379	0.4949
7:87301624	t	c	-0.0431	0.4949
7:128862099	a	g	-0.0338	0.4949
8:103948991	t	c	-0.019	0.4949
10:33259346	t	c	0.034	0.4949
10:50434914	t	c	-0.0337	0.4949
10:70024955	a	g	0.008	0.4949
10:88595500	a	g	0.0374	0.4949
10:120590402	a	g	0.0312	0.4949
11:69698589	t	c	-0.0507	0.4949
12:67007941	t	c	-0.0077	0.4949
12:74876930	t	c	-0.0191	0.4949
13:23263488	t	g	0.0198	0.4949
13:78045584	a	g	0.0215	0.4949
14:30612501	a	g	-0.0142	0.4949
14:44353680	t	c	-0.0392	0.4949
14:85876933	a	g	0.031	0.4949
15:28137523	t	c	0.0088	0.4949
17:32083187	a	g	0.0182	0.4949
17:77996478	t	c	-0.0086	0.4949
19:41727468	t	g	-0.0355	0.4949
1:14626896	t	g	-0.0116	0.495
5:144776257	t	c	0.027	0.495
5:163098462	t	c	-0.0134	0.495
5:174883657	a	c	0.0247	0.495
6:23837810	a	g	-0.0091	0.495
7:25534249	t	c	-0.0226	0.495
9:120031949	a	g	-0.0189	0.495
11:17812540	t	g	-0.0165	0.495
12:83214085	a	g	0.0467	0.495
14:20647920	t	c	0.0185	0.495
17:12540762	t	c	0.0204	0.495
17:36934124	t	c	0.0085	0.495
17:78195848	t	c	0.0273	0.495
18:35614811	a	g	0.0532	0.495
19:34559409	t	c	-0.0253	0.495
2:2642688	t	c	0.0286	0.4951
2:65034380	t	c	-0.0288	0.4951
2:83763164	t	c	-0.0293	0.4951
2:119896092	a	g	-0.009	0.4951
2:174832318	t	c	0.0385	0.4951
3:186241162	a	g	-0.0096	0.4951
4:44450588	t	g	0.0358	0.4951
4:55889593	a	g	-0.0436	0.4951
4:74380696	a	g	-0.0312	0.4951
5:92861583	a	g	0.0263	0.4951
5:106724057	a	c	-0.0359	0.4951
5:160233794	a	g	0.0102	0.4951
6:155534464	a	g	0.0085	0.4951
7:18424700	a	c	-0.0277	0.4951
8:21233740	t	c	0.0347	0.4951
10:12584802	t	c	0.0217	0.4951
10:22540745	a	c	0.024	0.4951
11:125837405	t	c	0.0287	0.4951
12:22963109	a	g	0.0166	0.4951
12:23137284	a	g	0.0228	0.4951
12:116016428	t	c	0.0239	0.4951
13:26489706	a	g	0.0202	0.4951
15:98839944	a	g	-0.0523	0.4951
20:15650983	a	c	-0.0305	0.4951
2:229119346	a	c	0.0328	0.4952
3:65103848	a	g	-0.0485	0.4952
3:178663647	t	c	0.0396	0.4952
4:7854170	t	c	0.009	0.4952
4:107422063	t	c	0.0343	0.4952
4:137740547	t	c	0.027	0.4952
4:146256922	t	c	-0.012	0.4952
6:47710432	t	c	-0.0084	0.4952
6:113601709	t	c	-0.046	0.4952
7:91149368	t	c	-0.0084	0.4952
8:15493908	t	c	0.0306	0.4952
9:21208229	a	g	0.0232	0.4952
10:130045434	a	g	-0.0412	0.4952
11:8103421	t	g	0.0334	0.4952
13:65466987	a	g	0.0372	0.4952
13:93859254	a	g	-0.0458	0.4952
18:70246073	a	g	-0.055	0.4952
19:11681825	t	c	0.0095	0.4952
1:5025243	t	c	0.0099	0.4953
2:139212809	a	g	-0.033	0.4953
2:180221453	a	g	-0.0097	0.4953
3:62854649	a	g	0.0088	0.4953
3:137480715	t	c	-0.0337	0.4953
4:149520643	a	g	0.0291	0.4953
4:182251306	a	g	0.0206	0.4953
5:28782587	a	c	0.0358	0.4953
5:167871091	a	g	-0.0362	0.4953
6:118672932	t	c	-0.0214	0.4953
6:128400504	t	c	-0.0463	0.4953
6:161577514	a	c	0.0239	0.4953
9:105855560	t	g	-0.038	0.4953
10:132834807	t	c	-0.0396	0.4953
11:13655435	a	g	0.0378	0.4953
12:28707539	a	g	0.0328	0.4953
12:100448566	t	g	0.0076	0.4953
15:26031691	t	g	-0.024	0.4953
15:60843997	a	g	-0.0366	0.4953
18:55600681	a	g	0.0259	0.4953
20:12975980	t	c	0.0353	0.4953
21:20554845	t	c	0.0383	0.4953
1:5820307	a	g	-0.0465	0.4954
2:61712011	a	c	-0.0201	0.4954
2:80937705	a	g	-0.029	0.4954
2:171605526	t	c	-0.0309	0.4954
2:206084552	a	g	-0.0267	0.4954
2:239984178	t	c	0.0111	0.4954
3:108402677	t	c	-0.0336	0.4954
3:110938607	a	c	-0.0219	0.4954
4:6115395	a	g	0.0426	0.4954
4:10799766	t	g	0.0247	0.4954
4:58404463	a	g	-0.0431	0.4954
4:189918584	a	g	0.0254	0.4954
5:65945646	a	c	0.0393	0.4954
5:169494844	a	g	0.0088	0.4954
6:7967687	a	g	0.0431	0.4954
6:70327313	a	g	-0.0237	0.4954
7:82014592	t	c	0.0082	0.4954
8:103020951	a	g	0.0252	0.4954
9:80070509	a	g	-0.0281	0.4954
10:22511452	a	g	0.0248	0.4954
11:46490133	a	g	0.0269	0.4954
12:73187300	t	c	0.0213	0.4954
14:103729793	t	c	0.0561	0.4954
15:93741241	a	c	0.0097	0.4954
17:35879970	t	c	0.0269	0.4954
18:72060143	a	g	0.0384	0.4954
19:8503025	a	g	-0.0083	0.4954
1:68812409	t	c	-0.0301	0.4955
1:160318835	a	g	0.0439	0.4955
4:56058122	a	g	0.0595	0.4955
6:44187032	a	g	-0.037	0.4955
8:65007815	a	g	-0.0884	0.4955
8:70757720	t	c	-0.0324	0.4955
9:98600893	a	g	0.0335	0.4955
13:60307202	a	g	-0.0269	0.4955
15:97331500	a	c	-0.0352	0.4955
17:77350232	t	c	0.0087	0.4955
18:6956194	a	c	-0.0082	0.4955
20:17251394	a	c	0.012	0.4955
1:45166383	t	c	0.0139	0.4956
1:155044197	t	g	-0.0254	0.4956
2:85510777	a	g	0.0076	0.4956
2:157485517	t	c	0.0364	0.4956
4:43163756	t	c	0.0437	0.4956
6:1764878	a	g	0.0428	0.4956
6:36920629	a	g	0.0143	0.4956
7:14236219	a	g	-0.0204	0.4956
7:139717659	a	g	-0.0173	0.4956
8:3702054	t	g	0.0558	0.4956
8:140693813	a	g	0.0184	0.4956
9:2759058	t	c	-0.0092	0.4956
11:111112870	t	g	-0.0411	0.4956
11:118273019	a	g	0.0087	0.4956
14:49515511	t	c	0.0146	0.4956
14:104378852	a	g	-0.0131	0.4956
16:68828012	t	c	0.0459	0.4956
16:79582935	t	c	0.0113	0.4956
16:79877219	a	g	-0.0229	0.4956
17:4429042	a	c	0.012	0.4956
17:39304673	t	c	0.0078	0.4956
19:24105185	t	c	0.0337	0.4956
21:42607306	a	g	0.0108	0.4956
1:14148756	t	c	-0.0158	0.4957
1:33490308	t	c	0.0349	0.4957
2:29262080	a	g	0.0358	0.4957
2:30965063	a	g	0.0455	0.4957
2:103097548	a	g	0.0315	0.4957
2:206496702	a	c	-0.0079	0.4957
4:164170681	a	g	-0.0397	0.4957
5:124823994	t	c	0.0092	0.4957
6:434475	a	c	-0.0407	0.4957
6:56864255	a	c	0.0328	0.4957
6:126601331	a	g	0.0503	0.4957
7:78538151	a	g	0.0276	0.4957
8:78655284	t	c	0.0292	0.4957
8:124238771	a	g	-0.0432	0.4957
8:129430354	a	g	0.0268	0.4957
9:113646183	t	c	-0.012	0.4957
10:35212485	t	c	-0.0366	0.4957
10:128403333	a	g	0.0092	0.4957
10:132882815	t	c	0.0239	0.4957
11:83581326	t	g	-0.0293	0.4957
11:109981505	a	g	-0.0131	0.4957
12:13913209	t	c	-0.0256	0.4957
12:14696504	a	c	-0.0613	0.4957
12:43917953	t	c	0.0278	0.4957
15:25145318	a	g	-0.0373	0.4957
15:85115210	a	g	0.0218	0.4957
16:61853950	a	g	0.0107	0.4957
16:66582052	a	g	-0.0322	0.4957
17:33666278	t	c	-0.0156	0.4957
18:24633297	a	g	0.0358	0.4957
19:47754465	a	g	-0.0121	0.4957
20:44741713	t	c	-0.034	0.4957
1:4621486	a	g	0.0516	0.4958
1:89700671	a	g	-0.0102	0.4958
1:115363594	a	g	-0.0373	0.4958
2:71895157	t	c	0.0106	0.4958
3:3074933	a	g	0.0452	0.4958
3:59594356	t	c	-0.0121	0.4958
5:135576095	t	c	-0.0425	0.4958
5:155324865	t	c	-0.0136	0.4958
6:23438477	a	c	-0.0294	0.4958
7:77063198	a	g	-0.0098	0.4958
7:97291969	t	c	-0.0129	0.4958
8:51551369	a	g	0.0357	0.4958
8:97268077	a	g	-0.0078	0.4958
8:134898860	t	c	-0.0288	0.4958
8:138007711	a	g	0.0286	0.4958
10:12964278	a	c	0.0224	0.4958
10:15983187	t	g	0.0105	0.4958
10:59588115	t	c	0.0314	0.4958
10:105246283	a	g	-0.0093	0.4958
11:12278182	a	g	0.0157	0.4958
12:95820875	t	c	0.0089	0.4958
12:107825850	t	c	-0.0373	0.4958
13:73982686	a	c	0.041	0.4958
15:79046329	t	c	-0.0289	0.4958
16:8221052	t	c	-0.0392	0.4958
17:55617326	a	g	-0.0215	0.4958
19:32137060	t	c	0.02	0.4958
20:31482112	t	c	0.0436	0.4958
20:41719151	a	g	0.0436	0.4958
20:43311647	a	g	0.033	0.4958
1:29738278	t	c	0.0234	0.4959
1:245873356	a	g	-0.0339	0.4959
3:120389491	a	g	-0.0122	0.4959
4:17264077	t	c	0.0079	0.4959
4:41476058	a	g	0.0367	0.4959
4:99574250	t	c	0.0335	0.4959
4:122323992	a	g	-0.0214	0.4959
4:189721464	t	c	-0.0431	0.4959
8:52623305	t	c	-0.0441	0.4959
10:1283195	a	g	0.0165	0.4959
10:8181881	t	g	-0.0236	0.4959
11:77651751	t	c	-0.028	0.4959
11:79799549	a	c	-0.0083	0.4959
14:70472558	a	g	0.0353	0.4959
20:578423	t	c	0.0167	0.4959
1:75277759	a	g	0.016	0.496
1:163953124	a	g	-0.024	0.496
1:178062698	t	g	0.031	0.496
1:239984645	a	g	-0.0097	0.496
2:10642132	t	c	0.0254	0.496
2:21552649	t	c	-0.0646	0.496
2:137229555	t	c	-0.0104	0.496
2:172195245	a	g	0.0333	0.496
4:39671580	a	g	-0.0456	0.496
5:169028316	a	c	0.0334	0.496
6:86218750	t	c	0.0429	0.496
7:78315782	t	c	0.0271	0.496
8:111286332	a	g	0.0113	0.496
8:135883819	a	g	0.032	0.496
9:125224978	a	c	-0.0284	0.496
10:3641357	a	c	0.0437	0.496
10:33650979	a	g	-0.017	0.496
10:44033613	a	g	-0.0259	0.496
11:99632051	t	g	0.0314	0.496
11:131304520	t	c	0.0147	0.496
12:75181931	a	g	0.0236	0.496
12:116794512	t	g	-0.0185	0.496
12:120738915	t	c	0.0336	0.496
13:21624166	a	g	0.0238	0.496
14:22852960	t	g	0.0291	0.496
14:92187437	a	g	0.0321	0.496
15:84136773	a	g	0.0427	0.496
16:88708488	t	c	0.009	0.496
18:2451856	t	g	-0.0124	0.496
18:22367262	a	g	-0.0307	0.496
19:6234666	t	c	-0.0415	0.496
19:45560373	t	c	-0.0078	0.496
20:6689058	t	c	0.0142	0.496
20:30103846	a	g	-0.017	0.496
1:11544188	a	g	-0.0242	0.4961
1:87992606	a	c	-0.0309	0.4961
1:203716595	a	g	0.0367	0.4961
1:214576614	t	c	-0.0101	0.4961
3:27847664	t	c	0.014	0.4961
3:32262121	t	c	0.0285	0.4961
3:65721268	t	c	0.0081	0.4961
4:14394452	t	c	-0.0078	0.4961
4:28531039	t	c	-0.0298	0.4961
4:89335440	t	c	-0.0119	0.4961
5:158120941	t	c	-0.0213	0.4961
7:7335876	a	g	-0.0382	0.4961
9:16036029	a	c	0.0331	0.4961
9:25626871	t	g	-0.0666	0.4961
10:14289822	a	g	0.0413	0.4961
13:21129711	a	c	-0.055	0.4961
13:22695311	t	c	0.0091	0.4961
13:43385224	t	c	-0.0262	0.4961
14:27554812	a	c	0.0076	0.4961
18:55871430	t	g	-0.0149	0.4961
1:58513042	t	c	0.0307	0.4962
3:39510714	t	c	-0.0799	0.4962
4:122450216	t	c	-0.0087	0.4962
4:126194284	t	c	0.0157	0.4962
5:90147840	a	g	0.0327	0.4962
6:131612518	t	c	-0.0261	0.4962
6:158443496	t	c	-0.0076	0.4962
7:19337064	t	c	0.0077	0.4962
7:49397207	a	c	-0.0332	0.4962
8:8783946	a	c	0.0324	0.4962
9:36602819	a	g	-0.0355	0.4962
10:57574460	t	c	0.017	0.4962
11:102845816	t	c	0.0079	0.4962
11:107752073	t	c	-0.0256	0.4962
12:10340575	a	g	0.0336	0.4962
12:83098147	t	c	-0.0378	0.4962
13:51381934	t	c	0.0391	0.4962
16:12612476	a	g	0.0146	0.4962
19:52937487	a	g	0.012	0.4962
1:69623473	t	g	0.0341	0.4963
2:38445273	t	c	-0.0315	0.4963
2:166025066	a	g	-0.0317	0.4963
3:134387525	t	g	-0.0083	0.4963
4:37218277	a	g	0.0252	0.4963
5:34604820	t	c	0.0443	0.4963
5:75696857	a	g	0.0499	0.4963
5:77600049	a	g	-0.0299	0.4963
5:151969468	a	g	-0.0262	0.4963
5:162085254	t	g	0.0155	0.4963
6:96463914	a	g	0.0332	0.4963
7:16616445	t	c	-0.0216	0.4963
7:104415047	t	c	-0.0331	0.4963
9:2672461	t	c	-0.0167	0.4963
10:3907094	t	c	-0.0361	0.4963
10:109953019	t	c	-0.0079	0.4963
11:22044962	t	c	0.0164	0.4963
11:68330056	t	c	-0.0389	0.4963
11:126467667	t	c	-0.008	0.4963
12:30901118	t	c	-0.0587	0.4963
13:26465932	t	c	0.0121	0.4963
13:81662316	a	g	0.012	0.4963
13:101369725	t	c	0.0215	0.4963
13:105486661	t	c	0.0136	0.4963
14:58508186	t	c	-0.0325	0.4963
14:86993095	a	g	-0.0451	0.4963
16:2743418	t	g	-0.0119	0.4963
16:6700457	t	c	-0.0307	0.4963
16:63603581	t	c	0.0125	0.4963
17:47975136	t	g	-0.0088	0.4963
18:5746877	t	c	0.0089	0.4963
1:78694352	a	g	-0.0293	0.4964
1:84964259	t	g	0.0335	0.4964
1:158627823	t	c	-0.0402	0.4964
1:205910359	t	c	-0.0239	0.4964
2:222044835	a	g	0.0166	0.4964
2:239832812	a	c	0.0086	0.4964
4:92774032	a	g	-0.0228	0.4964
5:55823836	t	c	-0.0195	0.4964
5:84728128	a	c	0.0319	0.4964
6:40473540	t	c	-0.0336	0.4964
6:81587592	t	c	0.0293	0.4964
6:158110413	t	c	0.0477	0.4964
7:102547232	t	c	-0.0316	0.4964
8:52866118	t	c	-0.033	0.4964
9:1095922	a	g	0.0113	0.4964
9:74870018	t	c	-0.008	0.4964
9:82473695	t	c	0.0309	0.4964
11:3631058	a	g	-0.0094	0.4964
11:100521454	t	c	-0.0341	0.4964
12:27797069	a	g	0.0111	0.4964
12:30213641	a	g	0.0102	0.4964
12:79008331	a	g	0.0325	0.4964
13:87886590	a	c	0.0083	0.4964
13:108459112	t	c	-0.0279	0.4964
14:35512612	a	c	0.012	0.4964
14:48261682	t	c	0.0266	0.4964
14:65347894	a	g	-0.0271	0.4964
17:54826357	t	c	0.0227	0.4964
18:44738020	a	g	0.0396	0.4964
1:183712523	t	c	-0.0171	0.4965
2:138956611	a	g	0.0466	0.4965
3:194402430	t	c	0.0085	0.4965
5:56917228	a	g	0.0234	0.4965
6:147522897	a	g	0.0351	0.4965
7:34681601	t	g	-0.0349	0.4965
8:88846922	a	g	0.0187	0.4965
9:129792632	a	c	0.1484	0.4965
10:80294915	a	c	0.0359	0.4965
10:108582299	t	c	0.04	0.4965
11:121111458	a	c	-0.0076	0.4965
18:32438859	a	g	0.0116	0.4965
18:39834346	t	g	0.0843	0.4965
18:49692933	t	c	0.0367	0.4965
21:21301719	t	c	0.0422	0.4965
21:34602246	t	g	0.0076	0.4965
21:38447669	a	g	-0.0303	0.4965
1:105113404	t	c	-0.01	0.4966
1:202844317	a	g	-0.0262	0.4966
1:220860677	t	g	-0.0276	0.4966
1:229127334	a	g	-0.0414	0.4966
3:164094008	a	g	-0.0369	0.4966
5:105311395	t	c	0.0278	0.4966
5:120643157	a	g	0.0268	0.4966
6:5598997	a	g	-0.0347	0.4966
8:17800074	a	c	-0.0294	0.4966
10:21724582	t	c	0.0316	0.4966
10:28692916	t	c	-0.0401	0.4966
11:20020902	t	c	-0.0133	0.4966
11:126110978	a	c	-0.012	0.4966
12:65089285	t	c	-0.009	0.4966
12:69480075	t	c	0.0091	0.4966
12:73728510	a	g	-0.0394	0.4966
15:57762740	a	g	0.0109	0.4966
15:89757303	a	g	-0.0422	0.4966
16:66083895	a	g	-0.0304	0.4966
16:87350259	t	g	0.0301	0.4966
17:77103953	a	g	0.0192	0.4966
17:80573272	a	g	0.0104	0.4966
21:22483987	a	g	0.0333	0.4966
21:39202275	t	g	0.0221	0.4966
1:217514447	a	g	-0.0429	0.4967
2:33990056	t	g	0.0179	0.4967
2:101248462	a	g	0.0167	0.4967
2:200926542	a	g	-0.0356	0.4967
3:76430752	a	g	0.0277	0.4967
3:128415955	a	g	-0.0346	0.4967
4:1765174	t	c	0.0127	0.4967
4:140837189	t	c	-0.0729	0.4967
5:1764182	a	g	0.0164	0.4967
5:31373258	t	c	0.0297	0.4967
5:64716844	a	g	0.0381	0.4967
7:85608427	t	c	-0.0224	0.4967
7:110371763	t	g	-0.0113	0.4967
7:126882410	t	c	0.0417	0.4967
9:133925460	t	c	-0.0344	0.4967
10:64201136	t	c	0.045	0.4967
11:30690298	a	c	0.0459	0.4967
11:116066528	a	g	0.0309	0.4967
13:81795474	t	g	0.025	0.4967
15:46813679	t	c	-0.0523	0.4967
19:18177908	t	c	-0.0175	0.4967
20:59628965	a	g	0.0254	0.4967
21:41809671	a	g	-0.0098	0.4967
1:87262166	t	c	0.0279	0.4968
1:164106971	t	c	-0.027	0.4968
2:56970732	a	g	-0.0082	0.4968
2:183863710	t	c	0.0223	0.4968
2:229945688	a	g	-0.0088	0.4968
2:242199790	t	c	0.0232	0.4968
3:40082999	a	g	0.0213	0.4968
4:189472970	a	g	0.0243	0.4968
5:12082606	a	c	-0.0362	0.4968
5:79004221	a	g	-0.0367	0.4968
5:167104175	t	c	0.0488	0.4968
7:3121018	t	g	0.0336	0.4968
7:18048084	t	c	0.0353	0.4968
7:23966016	a	g	-0.036	0.4968
7:109967140	t	c	-0.0137	0.4968
7:114475131	a	g	0.0331	0.4968
7:120754275	t	c	0.0495	0.4968
7:122063977	a	c	0.0461	0.4968
9:81584845	t	c	-0.0471	0.4968
9:89441202	a	g	-0.0108	0.4968
10:17068027	t	c	-0.0367	0.4968
13:62046877	a	g	-0.0448	0.4968
17:16813128	a	g	-0.0079	0.4968
1:159225507	a	c	0.0171	0.4969
1:215847138	t	g	-0.0373	0.4969
1:238709665	a	g	0.0261	0.4969
2:52148467	t	c	-0.0306	0.4969
2:156422835	t	g	0.008	0.4969
3:72362033	t	g	0.0224	0.4969
3:177362102	t	c	-0.0281	0.4969
4:39970216	t	c	0.022	0.4969
4:109133249	t	g	0.0288	0.4969
4:164196370	t	c	-0.0269	0.4969
5:18907981	t	c	0.032	0.4969
5:105139420	a	g	-0.0088	0.4969
6:37572101	t	c	0.0206	0.4969
6:139515715	t	c	0.04	0.4969
7:11298605	a	c	0.0126	0.4969
8:4211658	t	g	-0.0268	0.4969
10:69256641	a	g	-0.0239	0.4969
11:5064637	a	g	0.0194	0.4969
11:13996051	a	g	-0.034	0.4969
11:119733900	t	c	-0.0505	0.4969
13:43747989	t	g	0.0084	0.4969
13:98830015	t	c	-0.047	0.4969
17:60666333	t	c	0.031	0.4969
20:24748932	a	g	0.0132	0.4969
1:45014593	t	c	0.0168	0.497
2:234788177	a	g	-0.0458	0.497
3:6023426	a	c	-0.01	0.497
3:49767027	t	c	0.0225	0.497
3:102714205	a	g	-0.0144	0.497
4:41251163	t	c	-0.0323	0.497
4:158476876	t	c	-0.0462	0.497
6:66323410	a	g	0.0206	0.497
7:83673518	t	c	0.0255	0.497
8:96685693	t	c	-0.026	0.497
9:9203486	t	c	0.0318	0.497
10:87231504	t	c	-0.0455	0.497
11:44305169	t	c	0.0389	0.497
12:104907444	t	g	-0.0171	0.497
13:93393330	t	c	0.0488	0.497
14:41157687	t	g	0.0333	0.497
15:35032856	t	c	0.0121	0.497
15:86769890	t	g	-0.016	0.497
16:79680308	a	g	-0.0205	0.497
2:101556678	t	c	-0.0204	0.4971
2:156547248	t	g	-0.0316	0.4971
3:58433056	t	c	0.0327	0.4971
4:133125723	t	c	-0.0336	0.4971
6:104440646	a	g	0.0119	0.4971
9:74625439	a	g	-0.0159	0.4971
11:12894474	a	g	0.0374	0.4971
11:37089825	t	c	0.0567	0.4971
11:40543645	t	c	0.033	0.4971
11:57660976	a	c	0.0335	0.4971
13:47153131	a	c	0.0272	0.4971
16:6907884	t	c	0.0371	0.4971
16:8949652	t	g	-0.0174	0.4971
17:10096841	t	c	-0.0353	0.4971
1:60232666	t	c	0.0433	0.4972
1:111859912	t	g	0.0075	0.4972
2:174477802	a	g	-0.0077	0.4972
2:189736127	t	c	0.0247	0.4972
3:43428322	a	c	0.0411	0.4972
3:128607384	t	g	0.0157	0.4972
5:100070115	t	g	-0.0103	0.4972
5:119951911	a	c	-0.0499	0.4972
5:163764622	a	g	0.0205	0.4972
7:13945127	t	c	0.0076	0.4972
7:134706988	t	c	-0.0436	0.4972
8:109043781	t	c	0.008	0.4972
9:111120400	t	c	-0.024	0.4972
11:12304000	t	c	0.0228	0.4972
11:33322159	a	g	-0.039	0.4972
14:79099305	a	g	-0.0364	0.4972
15:50258882	a	g	0.0378	0.4972
15:53711258	t	c	-0.0291	0.4972
16:68013346	a	g	0.0088	0.4972
18:22638306	a	c	-0.0079	0.4972
18:65978113	t	c	0.0109	0.4972
20:3980877	t	c	0.0349	0.4972
20:56942520	a	g	-0.0085	0.4972
1:163471542	a	g	-0.0189	0.4973
2:30427510	t	g	-0.0351	0.4973
2:144065449	t	c	-0.0153	0.4973
2:216643061	a	g	0.0351	0.4973
3:27828075	t	c	-0.0201	0.4973
3:29936232	a	g	-0.0614	0.4973
4:7372509	t	g	-0.0118	0.4973
4:161575947	t	g	-0.042	0.4973
6:131217058	a	c	0.0353	0.4973
7:156507009	t	c	0.0309	0.4973
8:23680851	a	g	-0.0224	0.4973
9:6350680	a	g	0.0425	0.4973
11:89090581	a	g	0.0149	0.4973
12:79449407	a	g	0.0091	0.4973
14:79095034	a	g	-0.0373	0.4973
15:39520759	t	c	0.0175	0.4973
15:52264640	a	c	-0.0277	0.4973
15:88795915	a	g	0.0404	0.4973
18:13621230	a	g	-0.0469	0.4973
18:64080556	a	g	0.0303	0.4973
18:74472623	a	g	0.0198	0.4973
20:62128103	a	g	0.0142	0.4973
1:117377283	a	g	0.0473	0.4974
1:204281705	t	c	0.0325	0.4974
2:120607697	a	g	-0.0295	0.4974
3:63872951	a	g	0.029	0.4974
3:116862621	a	c	0.0301	0.4974
4:124725389	t	c	-0.045	0.4974
4:131045839	a	g	0.0384	0.4974
4:178760433	t	c	-0.0344	0.4974
6:88868115	t	c	0.0407	0.4974
8:13458585	t	g	0.0107	0.4974
8:55790547	a	g	-0.0193	0.4974
11:61764068	a	g	-0.0225	0.4974
12:123394644	a	g	0.0365	0.4974
13:83865048	t	c	-0.0434	0.4974
13:108973848	t	c	-0.0137	0.4974
16:56221202	a	g	-0.0328	0.4974
16:79174293	a	g	-0.0457	0.4974
20:41364615	t	g	-0.0307	0.4974
1:233443377	t	c	-0.0114	0.4975
2:9957097	a	g	-0.0081	0.4975
2:66127902	a	g	0.0342	0.4975
4:96177623	a	g	-0.012	0.4975
4:109455771	t	c	0.028	0.4975
5:28844512	a	c	-0.0332	0.4975
10:107348191	a	c	0.0249	0.4975
10:129869809	a	g	-0.019	0.4975
11:19009025	a	g	-0.0248	0.4975
11:111712252	a	g	-0.0399	0.4975
12:13054317	a	g	-0.0115	0.4975
13:71487642	t	c	-0.0165	0.4975
14:42190501	a	c	-0.034	0.4975
14:42478398	t	c	0.011	0.4975
15:82255510	t	c	-0.0247	0.4975
15:94544090	t	c	-0.0157	0.4975
16:10674679	a	c	-0.0126	0.4975
18:32811094	t	c	-0.0181	0.4975
19:32448451	t	g	-0.0244	0.4975
20:40745108	a	g	-0.0081	0.4975
20:51905094	a	c	0.0399	0.4975
1:18201142	t	g	0.0393	0.4976
1:25401025	t	g	-0.0174	0.4976
1:157428314	a	g	0.0339	0.4976
2:75697424	a	g	-0.0284	0.4976
2:105549958	t	c	-0.0324	0.4976
3:97526324	a	g	0.0127	0.4976
3:158199724	a	g	-0.015	0.4976
4:15151113	t	c	0.0137	0.4976
4:36465081	t	c	0.0356	0.4976
4:62581624	a	g	-0.0205	0.4976
4:67004626	t	c	0.0277	0.4976
5:11619229	t	c	-0.0229	0.4976
5:171104364	a	g	-0.0256	0.4976
6:17277963	a	c	0.0171	0.4976
6:33328671	t	c	0.0261	0.4976
6:71014690	t	c	-0.0152	0.4976
7:79296925	a	g	-0.0522	0.4976
10:12929240	t	c	0.0417	0.4976
10:133357513	a	g	0.008	0.4976
11:44377937	t	c	0.0306	0.4976
11:57447674	t	c	0.0393	0.4976
12:24508868	t	c	0.0271	0.4976
15:73934417	a	c	0.031	0.4976
16:6046712	t	c	-0.0094	0.4976
17:71367955	t	c	-0.0336	0.4976
18:7065102	t	c	-0.0563	0.4976
18:55221648	t	c	-0.0088	0.4976
21:18021050	t	c	0.0181	0.4976
1:111161360	a	g	-0.0147	0.4977
1:118873292	t	c	0.0347	0.4977
1:205448140	a	g	0.009	0.4977
2:78903953	a	g	-0.0395	0.4977
2:231236505	t	c	0.0107	0.4977
3:102534179	a	g	-0.0237	0.4977
3:189429097	a	g	0.0284	0.4977
3:197247976	t	c	0.0262	0.4977
4:14342075	t	c	-0.0278	0.4977
5:98281679	t	c	-0.0364	0.4977
5:102029219	t	c	0.0178	0.4977
6:86573362	a	c	0.0357	0.4977
6:124298718	a	c	-0.0087	0.4977
6:164874831	a	c	0.0436	0.4977
6:165876542	t	c	-0.0213	0.4977
7:8318827	a	g	0.0076	0.4977
7:28589464	a	g	0.0333	0.4977
8:87693474	a	c	0.0228	0.4977
9:107647019	t	c	-0.0121	0.4977
10:102613627	a	g	0.0192	0.4977
13:24288185	a	c	-0.0164	0.4977
13:112123815	a	g	0.0373	0.4977
16:54439363	a	g	0.0336	0.4977
16:55106137	t	c	0.0084	0.4977
18:77164766	t	c	-0.0216	0.4977
19:58803430	t	g	-0.0099	0.4977
20:22335494	a	g	0.0644	0.4977
20:24537052	t	c	-0.0199	0.4977
2:80197218	t	c	-0.0238	0.4978
2:193321467	t	c	0.0116	0.4978
3:159690120	t	c	-0.0236	0.4978
4:14264288	t	c	0.0398	0.4978
5:40887393	a	g	-0.0345	0.4978
5:64751001	t	c	0.0439	0.4978
5:101388559	t	c	-0.0346	0.4978
5:150982156	a	g	-0.0124	0.4978
8:39779806	a	g	-0.0441	0.4978
9:28934191	t	c	-0.0343	0.4978
10:2286078	t	c	0.0078	0.4978
10:119366156	a	g	0.018	0.4978
11:21613376	a	c	0.0359	0.4978
11:66500100	a	c	-0.0287	0.4978
11:121177638	a	g	0.0305	0.4978
13:25717548	a	c	-0.0108	0.4978
13:37964603	t	c	0.0444	0.4978
13:47441059	a	g	-0.0351	0.4978
13:93721778	a	g	-0.0153	0.4978
13:102187632	a	g	0.0202	0.4978
17:26089231	a	c	0.0099	0.4978
18:41730199	a	g	-0.0278	0.4978
1:67077514	t	c	-0.0423	0.4979
1:177672363	a	g	0.0383	0.4979
2:223559352	t	c	0.0416	0.4979
3:24282707	a	c	0.0082	0.4979
3:152544072	a	g	-0.0224	0.4979
4:25968979	t	c	-0.0521	0.4979
4:156593937	t	c	0.0385	0.4979
5:124036358	t	g	0.008	0.4979
5:148167030	t	c	0.0214	0.4979
6:44009271	a	g	0.0264	0.4979
6:161716510	a	g	-0.0187	0.4979
7:75599262	t	c	-0.0347	0.4979
8:6001296	a	c	0.0413	0.4979
10:100896088	t	c	0.0293	0.4979
11:11124138	a	g	0.0276	0.4979
11:128266868	a	g	0.0312	0.4979
12:66903390	t	c	0.0318	0.4979
12:75627785	a	g	0.0385	0.4979
14:73973802	t	c	0.0415	0.4979
14:93061022	a	g	-0.0402	0.4979
18:51957651	t	c	0.0243	0.4979
18:70556616	t	c	-0.0344	0.4979
1:53567361	a	c	-0.0083	0.498
3:34080990	a	g	0.0202	0.498
3:87447329	t	c	-0.0462	0.498
3:139128108	t	c	-0.0131	0.498
3:193669608	t	c	0.0175	0.498
4:90493028	a	g	-0.0175	0.498
4:145007170	a	c	-0.0323	0.498
5:14788480	a	g	0.0211	0.498
5:84918617	t	c	0.0264	0.498
7:48050793	t	c	-0.0242	0.498
7:122499697	a	g	-0.0248	0.498
8:18136872	t	c	0.0488	0.498
10:72590607	t	c	-0.032	0.498
10:92091831	a	g	0.0131	0.498
10:128233729	a	g	0.0273	0.498
11:59160817	t	g	0.0302	0.498
11:116224761	t	c	0.0401	0.498
12:126517123	t	c	-0.0319	0.498
15:67046518	t	c	0.0255	0.498
18:1609697	t	c	0.0086	0.498
18:50767175	a	g	0.0271	0.498
1:184524126	t	g	0.0312	0.4981
1:208074379	t	c	-0.0312	0.4981
1:233736315	a	g	0.0098	0.4981
2:101607449	a	g	0.0317	0.4981
3:3637513	t	g	0.0112	0.4981
4:157221013	a	g	-0.0266	0.4981
6:24982000	t	c	-0.0427	0.4981
6:72422694	a	g	0.0081	0.4981
6:89346823	t	c	-0.0287	0.4981
7:52000754	t	c	-0.0344	0.4981
7:104818752	a	c	-0.025	0.4981
7:140821076	a	g	0.0343	0.4981
8:35026375	a	g	0.0129	0.4981
8:88606266	a	c	-0.0227	0.4981
9:9601862	a	g	-0.0442	0.4981
9:109073051	t	g	0.043	0.4981
9:111455465	a	g	0.0475	0.4981
10:82688005	a	g	-0.0287	0.4981
10:132905656	t	c	-0.0109	0.4981
11:7451937	a	g	0.0321	0.4981
12:124352338	t	g	-0.0075	0.4981
12:126251206	t	c	0.0267	0.4981
15:57608528	t	g	0.0386	0.4981
16:74122950	a	c	0.0317	0.4981
17:15305981	a	c	0.0102	0.4981
17:66577765	a	g	-0.0337	0.4981
18:4028780	a	g	-0.0383	0.4981
18:35078535	a	g	-0.0088	0.4981
18:75136100	a	g	-0.0458	0.4981
19:1864601	t	c	-0.0122	0.4981
20:31733694	a	g	0.0385	0.4981
2:49785812	t	c	0.0427	0.4982
2:214023183	t	c	0.0172	0.4982
2:214041359	t	c	-0.0085	0.4982
2:222218146	t	c	-0.031	0.4982
3:101412334	a	g	-0.0221	0.4982
3:196634775	a	g	-0.0086	0.4982
4:109579380	a	g	0.0388	0.4982
5:11215222	t	c	-0.0371	0.4982
6:1134645	a	g	-0.011	0.4982
6:36596122	a	g	0.0208	0.4982
7:93367940	a	g	-0.032	0.4982
9:116444694	t	c	-0.0106	0.4982
10:5814630	a	g	0.0429	0.4982
11:14851584	t	c	0.0437	0.4982
11:106564135	a	g	0.0172	0.4982
11:134341435	t	g	-0.0348	0.4982
12:13382750	a	g	-0.0132	0.4982
12:104623432	a	g	-0.026	0.4982
13:21918771	t	c	-0.0082	0.4982
13:41030099	a	g	0.0252	0.4982
13:112264441	t	c	0.058	0.4982
14:53783130	t	g	-0.0283	0.4982
17:25573815	a	g	0.012	0.4982
2:206622601	a	g	0.0306	0.4983
3:8470471	t	c	0.0122	0.4983
3:29360445	a	g	-0.0076	0.4983
3:174528144	t	c	0.0412	0.4983
3:185266063	a	g	-0.0334	0.4983
4:102845197	a	g	-0.0503	0.4983
5:73979807	a	g	0.0082	0.4983
5:141062068	a	g	0.0207	0.4983
5:174672156	t	c	-0.0182	0.4983
7:151151541	a	c	0.0421	0.4983
8:4084421	a	g	-0.0208	0.4983
10:30138120	t	c	0.011	0.4983
13:104089210	a	g	0.0414	0.4983
14:97544440	a	c	0.034	0.4983
15:34104059	t	c	-0.0456	0.4983
15:50861946	a	g	-0.0392	0.4983
16:14760115	a	g	-0.0175	0.4983
16:26873227	t	c	0.0227	0.4983
17:32124043	t	c	-0.0357	0.4983
3:7083814	t	c	0.012	0.4984
3:159695480	t	c	-0.0349	0.4984
4:84081788	t	g	0.0144	0.4984
4:145602124	a	c	-0.0196	0.4984
5:2857940	t	c	0.0338	0.4984
5:11526767	a	g	-0.0088	0.4984
5:40159044	t	c	-0.0144	0.4984
5:128692493	a	g	-0.0729	0.4984
6:145073626	a	g	-0.03	0.4984
6:153644012	t	c	0.012	0.4984
6:159677420	a	g	-0.0251	0.4984
7:55554182	a	g	-0.0104	0.4984
7:57211334	t	c	0.0222	0.4984
7:138615495	a	g	-0.0162	0.4984
7:147330322	a	g	-0.0278	0.4984
7:151602314	a	g	0.0372	0.4984
8:1231739	a	g	-0.0125	0.4984
8:61956174	a	g	-0.0242	0.4984
9:73299648	t	c	-0.0407	0.4984
9:89891327	a	g	-0.0344	0.4984
10:77213112	a	g	-0.0386	0.4984
13:29252060	t	c	-0.0355	0.4984
13:103903384	t	c	-0.0083	0.4984
14:77131084	a	c	0.0241	0.4984
14:88554943	a	g	0.0354	0.4984
16:77013870	a	g	0.0356	0.4984
17:42728733	a	g	-0.029	0.4984
2:32940604	a	g	-0.0263	0.4985
2:125529756	a	g	0.0412	0.4985
2:134711913	t	g	0.0174	0.4985
4:35997149	a	g	-0.0206	0.4985
4:37746427	t	c	-0.0076	0.4985
6:37378807	a	g	0.0086	0.4985
8:81818321	t	c	0.021	0.4985
8:125710155	t	c	0.029	0.4985
10:43150935	a	g	-0.0245	0.4985
10:59276501	a	g	0.0139	0.4985
11:37385201	t	c	0.0326	0.4985
11:86396188	t	c	-0.027	0.4985
12:30594513	t	c	0.0215	0.4985
12:66370085	t	c	0.044	0.4985
12:81022594	a	g	-0.0148	0.4985
13:26276808	t	c	-0.0373	0.4985
13:54433530	t	c	0.0314	0.4985
13:92069331	t	g	0.0078	0.4985
14:73042690	t	c	-0.0081	0.4985
15:96730820	a	g	0.0258	0.4985
18:56032163	a	g	0.033	0.4985
19:46547520	a	g	-0.0239	0.4985
20:12895737	a	g	0.0166	0.4985
20:42470925	t	c	0.021	0.4985
1:34712112	a	c	-0.0147	0.4986
1:70118827	a	g	0.0335	0.4986
2:45848704	a	g	-0.0297	0.4986
2:64779509	a	g	-0.0951	0.4986
2:167036282	a	c	0.0433	0.4986
2:228607998	t	c	-0.0251	0.4986
4:140598330	a	c	0.0299	0.4986
5:139641182	a	g	0.0423	0.4986
6:23798833	a	g	0.0536	0.4986
6:50371940	a	g	0.0319	0.4986
6:159261067	a	g	0.0309	0.4986
7:80547265	t	c	0.0552	0.4986
7:93025479	a	g	0.0208	0.4986
7:105332712	a	g	-0.0256	0.4986
7:128703259	t	c	0.0333	0.4986
8:10182809	t	c	-0.0367	0.4986
8:70409083	t	c	0.0256	0.4986
9:132561988	t	c	0.0178	0.4986
10:25167258	a	g	0.0075	0.4986
10:29613599	a	g	-0.1091	0.4986
10:80347354	t	g	0.0605	0.4986
11:43574019	t	c	0.0233	0.4986
11:131353717	a	c	0.0245	0.4986
12:126530920	t	c	-0.0379	0.4986
13:34267584	t	c	0.0117	0.4986
13:109142626	t	c	0.0254	0.4986
13:114101854	t	c	-0.0424	0.4986
14:46044626	a	g	0.0371	0.4986
15:37357135	a	g	-0.0163	0.4986
15:62539781	a	g	-0.0076	0.4986
17:12524793	a	g	0.0176	0.4986
17:60052084	t	c	-0.039	0.4986
17:71548670	a	g	-0.0206	0.4986
17:72169114	t	c	-0.0124	0.4986
20:11095740	t	c	-0.0149	0.4986
1:4109399	a	g	-0.0176	0.4987
1:92314564	t	c	-0.048	0.4987
1:119816255	a	c	0.0235	0.4987
2:128695782	a	g	-0.0295	0.4987
3:96205510	a	g	0.0979	0.4987
4:19991802	t	c	0.0376	0.4987
4:91140999	t	c	0.025	0.4987
5:7398125	a	c	-0.04	0.4987
5:37924505	a	g	-0.0339	0.4987
6:12029813	a	c	-0.0315	0.4987
7:157332489	a	g	-0.0349	0.4987
8:52400876	a	g	0.0325	0.4987
8:60490156	t	c	0.0153	0.4987
9:126931261	t	c	0.0097	0.4987
10:70529515	a	g	0.035	0.4987
11:123515158	a	g	0.0138	0.4987
12:16361009	t	c	0.045	0.4987
12:54955854	a	g	0.0357	0.4987
12:56605358	t	c	-0.0311	0.4987
13:61859980	t	c	-0.029	0.4987
14:99731040	t	c	-0.0138	0.4987
15:60672951	t	c	0.0083	0.4987
16:26166532	a	g	-0.0186	0.4987
16:54114242	a	g	0.0371	0.4987
17:36904867	t	c	0.0313	0.4987
17:48220584	a	g	-0.012	0.4987
19:36946889	t	c	0.0277	0.4987
20:56550298	a	g	0.0191	0.4987
1:223224003	a	g	0.032	0.4988
2:110084999	a	g	0.0134	0.4988
3:37596641	a	g	-0.0355	0.4988
3:104248699	t	c	-0.0125	0.4988
3:167120673	t	c	0.0302	0.4988
4:27220594	a	c	-0.0256	0.4988
4:48689792	t	c	-0.0385	0.4988
4:103930320	a	g	0.0243	0.4988
5:58122496	a	g	-0.0189	0.4988
5:65083796	t	g	-0.011	0.4988
5:66045240	a	c	-0.0494	0.4988
5:76356973	a	g	0.0194	0.4988
5:117334921	a	g	-0.0374	0.4988
6:41164872	a	g	0.0528	0.4988
7:54067245	a	g	0.0448	0.4988
8:138116573	a	g	0.0427	0.4988
10:55492531	a	g	0.0315	0.4988
10:127105142	t	c	0.0473	0.4988
11:131079503	a	g	0.0251	0.4988
12:7545925	t	c	-0.0229	0.4988
14:91166933	t	c	-0.0322	0.4988
18:43299344	t	c	0.0405	0.4988
19:38304809	t	c	-0.0337	0.4988
21:45610099	a	g	0.0077	0.4988
1:201657850	t	c	-0.0169	0.4989
2:163736890	a	g	-0.031	0.4989
2:234886816	t	c	-0.0229	0.4989
4:24560964	t	c	-0.0447	0.4989
4:170573946	t	c	0.0314	0.4989
8:28472431	t	c	-0.0136	0.4989
8:142480801	t	c	-0.034	0.4989
9:28179285	t	c	-0.0331	0.4989
9:81134246	t	c	-0.0215	0.4989
10:25249887	a	g	0.0099	0.4989
11:7686049	t	c	0.0324	0.4989
11:23526965	t	c	0.0288	0.4989
11:100143918	t	c	0.0218	0.4989
12:31181630	t	c	0.0275	0.4989
12:100781022	t	c	-0.0103	0.4989
12:101170644	a	g	-0.023	0.4989
13:24806100	t	c	0.0311	0.4989
13:52090275	a	g	-0.0075	0.4989
13:97794479	t	c	0.0274	0.4989
16:84347086	a	g	0.0085	0.4989
17:6305509	a	g	-0.0132	0.4989
18:675307	a	g	0.0366	0.4989
18:38658566	t	c	-0.0091	0.4989
2:40330275	a	g	-0.0094	0.499
2:169567508	a	g	-0.04	0.499
2:170147723	a	g	0.0128	0.499
3:18957469	a	g	-0.0441	0.499
3:31784967	a	g	-0.0376	0.499
4:7253578	a	g	0.0517	0.499
4:119240620	a	g	-0.0274	0.499
4:125511862	t	c	-0.0124	0.499
5:91839971	a	g	-0.027	0.499
6:155329148	t	c	-0.0095	0.499
7:88974700	t	c	-0.0421	0.499
8:5453095	t	c	-0.0318	0.499
8:23521375	a	g	-0.019	0.499
8:31662737	t	g	-0.027	0.499
8:121730883	t	c	-0.0229	0.499
9:14448658	a	c	-0.0362	0.499
10:29620094	a	g	0.0323	0.499
10:79461098	t	c	-0.0304	0.499
10:114830405	a	g	-0.0224	0.499
11:20261092	t	c	0.0403	0.499
12:356025	t	c	-0.0311	0.499
12:42531623	a	g	-0.0386	0.499
12:43302026	a	g	-0.0143	0.499
14:31593549	t	c	0.0338	0.499
17:28494153	t	c	-0.0706	0.499
17:77795012	t	c	0.0147	0.499
18:11173607	t	c	0.0452	0.499
21:43047492	a	c	-0.0106	0.499
1:4675886	a	g	0.0327	0.4991
1:97450458	t	c	0.0176	0.4991
2:241089267	a	g	0.0123	0.4991
3:143451196	t	g	0.0309	0.4991
4:33742985	a	c	-0.0314	0.4991
5:104140290	t	c	0.0218	0.4991
5:120579541	a	g	-0.0162	0.4991
5:126115945	a	g	0.0383	0.4991
6:34558486	t	c	-0.0403	0.4991
7:115512896	a	c	-0.0383	0.4991
10:37781272	a	g	-0.0559	0.4991
11:20733019	t	c	0.0126	0.4991
12:15187789	t	c	-0.0107	0.4991
14:32762070	a	c	0.0156	0.4991
15:82126822	t	c	0.0395	0.4991
17:70689897	a	g	-0.0236	0.4991
1:19125342	a	g	0.0123	0.4992
1:56071416	a	g	0.0381	0.4992
1:153939255	a	c	0.0339	0.4992
1:232704301	a	c	-0.0089	0.4992
1:244420967	a	c	-0.0217	0.4992
2:11854851	t	c	-0.021	0.4992
2:20570162	t	c	0.0244	0.4992
2:104857165	t	g	0.0484	0.4992
2:123014760	t	c	0.0319	0.4992
2:185352144	t	c	-0.0363	0.4992
2:231207067	t	c	-0.0242	0.4992
3:1180832	a	g	-0.038	0.4992
4:40934942	a	g	-0.0082	0.4992
4:145257268	a	g	-0.0277	0.4992
5:95163957	t	c	0.0084	0.4992
5:108551151	t	g	-0.0398	0.4992
5:161696013	a	g	0.0394	0.4992
5:165050346	a	c	-0.0301	0.4992
6:53543586	a	g	-0.0189	0.4992
7:76372583	t	c	-0.0516	0.4992
8:70717334	a	g	-0.0078	0.4992
8:139803813	t	c	-0.0317	0.4992
9:83721079	t	c	-0.0229	0.4992
9:104359261	a	g	-0.0087	0.4992
9:129777653	a	g	-0.1471	0.4992
11:29701740	a	c	0.0284	0.4992
11:31551090	t	c	-0.0273	0.4992
12:4122380	a	g	-0.0189	0.4992
13:32856197	a	g	0.0381	0.4992
13:110330613	t	c	-0.0115	0.4992
15:34041740	t	c	-0.0208	0.4992
15:39649509	t	c	-0.0468	0.4992
15:98342213	a	g	0.0479	0.4992
16:55509995	t	c	-0.0348	0.4992
16:60213721	t	c	0.0119	0.4992
20:15244765	a	c	-0.0303	0.4992
20:51572446	t	g	0.0296	0.4992
2:13337136	a	g	-0.0314	0.4993
2:35494021	a	g	-0.0351	0.4993
2:56809771	t	c	-0.0384	0.4993
2:201722832	a	g	0.0433	0.4993
4:62315929	a	g	-0.0089	0.4993
4:64531027	t	c	-0.044	0.4993
4:111223675	t	c	0.0299	0.4993
5:27461367	t	c	-0.0345	0.4993
5:142793467	t	g	0.0152	0.4993
6:33607105	a	g	-0.0103	0.4993
6:108918543	a	g	-0.0382	0.4993
7:53124004	a	g	0.0222	0.4993
7:135477381	t	g	-0.0075	0.4993
9:3909039	t	c	-0.0116	0.4993
9:7131267	a	g	-0.044	0.4993
11:65631642	t	c	0.0235	0.4993
11:94937825	a	g	0.0386	0.4993
11:134438262	a	g	0.0298	0.4993
12:130605453	t	c	-0.0616	0.4993
13:94597450	a	g	0.0281	0.4993
15:53768726	t	c	0.0153	0.4993
17:44947523	t	c	0.0553	0.4993
20:12881017	a	g	-0.0077	0.4993
20:47696241	a	g	0.0445	0.4993
1:21944041	a	g	0.0266	0.4994
1:223407603	t	g	0.0452	0.4994
2:85825044	t	g	-0.0292	0.4994
2:175178598	t	c	0.0275	0.4994
3:34060204	a	g	0.0348	0.4994
4:42720868	t	c	0.0112	0.4994
4:67135350	a	g	0.051	0.4994
4:83362585	t	c	0.0231	0.4994
4:165110144	t	g	-0.0405	0.4994
5:37899053	t	c	-0.0093	0.4994
5:50264450	a	g	0.0269	0.4994
5:167483358	t	c	0.0299	0.4994
6:2860263	a	c	-0.0115	0.4994
6:89256669	a	g	0.0207	0.4994
6:106854097	a	g	-0.0364	0.4994
7:19451764	a	g	-0.0396	0.4994
10:26041327	t	c	-0.0173	0.4994
10:34059141	a	g	-0.039	0.4994
10:72465545	a	g	0.0367	0.4994
10:115111078	a	g	-0.0254	0.4994
10:115288766	a	g	-0.0496	0.4994
12:38946286	a	g	0.0251	0.4994
12:71913013	a	g	0.024	0.4994
13:46866122	a	g	-0.0087	0.4994
13:80734616	a	g	0.0279	0.4994
13:98537284	a	g	-0.0349	0.4994
13:109044306	t	c	0.0322	0.4994
13:114247026	a	g	-0.0264	0.4994
14:99690869	t	c	0.0348	0.4994
15:35393758	a	g	-0.0277	0.4994
15:87066168	a	g	-0.0409	0.4994
16:54500463	t	c	-0.0265	0.4994
17:66675	a	g	-0.0089	0.4994
1:24480436	a	g	-0.0507	0.4995
1:95798885	t	c	-0.0273	0.4995
1:153839544	t	g	0.043	0.4995
2:47057325	a	g	0.0088	0.4995
2:156708494	t	c	-0.0436	0.4995
3:170857133	t	c	-0.0298	0.4995
4:164651342	t	g	-0.0322	0.4995
6:72182461	a	g	0.0243	0.4995
8:104573381	a	c	-0.0427	0.4995
11:14309511	t	c	-0.0362	0.4995
11:102922092	t	c	0.0169	0.4995
12:20338650	t	g	0.0353	0.4995
12:94635397	t	g	0.008	0.4995
12:118144956	a	g	-0.0101	0.4995
13:80830802	a	g	-0.0409	0.4995
14:23645993	a	c	0.0408	0.4995
14:52067305	a	g	-0.0342	0.4995
14:59173549	a	g	0.0076	0.4995
15:60181589	a	g	0.0436	0.4995
16:74873934	a	g	0.0522	0.4995
17:1824840	a	g	-0.0265	0.4995
18:28389392	t	c	0.0384	0.4995
20:24431953	a	g	0.0427	0.4995
1:58288711	t	c	0.0335	0.4996
2:7304656	a	g	-0.0092	0.4996
3:192870075	t	g	-0.0122	0.4996
4:45292322	a	g	0.0263	0.4996
5:117431932	a	g	-0.0314	0.4996
5:124507480	a	g	-0.0174	0.4996
5:159789608	t	c	0.0077	0.4996
6:16101755	a	c	-0.024	0.4996
6:162459571	t	c	0.0375	0.4996
8:120235263	a	g	0.0269	0.4996
10:3348048	t	c	0.0517	0.4996
10:107015663	a	g	0.0385	0.4996
14:96198732	a	g	-0.0189	0.4996
15:52124138	a	g	0.0269	0.4996
21:23371951	t	g	-0.0226	0.4996
21:44725485	t	c	0.0288	0.4996
1:7739739	a	g	0.0425	0.4997
1:114877384	a	g	-0.0129	0.4997
1:165340884	t	c	-0.0105	0.4997
1:220902233	a	g	0.0368	0.4997
1:237444231	t	c	0.0323	0.4997
2:12625014	a	g	-0.0207	0.4997
2:141729127	t	c	0.0371	0.4997
2:210237843	t	c	-0.025	0.4997
3:95339558	t	c	0.0272	0.4997
4:39426409	t	c	-0.0115	0.4997
4:55030819	t	c	-0.0351	0.4997
6:155645141	a	g	0.0424	0.4997
7:108758696	a	c	-0.028	0.4997
9:17806975	a	c	-0.0075	0.4997
9:21081090	a	g	0.0509	0.4997
9:26192512	t	c	-0.0413	0.4997
9:117739266	a	g	0.0354	0.4997
12:122210138	a	g	-0.015	0.4997
12:130704113	t	c	0.0104	0.4997
13:47809629	t	c	0.0153	0.4997
13:80790109	t	c	-0.0387	0.4997
14:35898319	t	c	-0.0114	0.4997
16:49220379	t	c	0.028	0.4997
1:76844906	a	c	-0.0257	0.4998
1:112686399	t	c	-0.0241	0.4998
1:226799083	t	c	0.009	0.4998
1:242272375	a	g	0.0076	0.4998
2:51818435	t	c	0.0274	0.4998
2:65998040	t	c	-0.0151	0.4998
2:98588770	a	g	-0.0326	0.4998
3:81231574	a	g	0.0219	0.4998
4:158549723	a	g	-0.0487	0.4998
5:13573228	a	g	-0.0534	0.4998
5:58624520	t	c	0.023	0.4998
6:132401811	t	c	0.0267	0.4998
6:164062879	a	c	0.0207	0.4998
7:16991550	a	g	0.0304	0.4998
7:24128049	a	g	-0.0303	0.4998
7:101385395	t	c	0.0284	0.4998
7:116329865	t	c	0.0403	0.4998
7:120791164	a	g	0.0438	0.4998
8:73821073	t	c	0.0092	0.4998
8:132953465	t	g	0.0096	0.4998
9:23297238	a	g	-0.0348	0.4998
9:73630624	t	c	0.0327	0.4998
10:3733536	t	c	0.0206	0.4998
10:23452798	t	g	0.01	0.4998
10:64723427	a	g	-0.0178	0.4998
10:129832098	a	g	-0.0083	0.4998
11:123083644	t	c	-0.018	0.4998
12:17784154	t	c	-0.0505	0.4998
17:49803600	t	c	0.0445	0.4998
19:697818	t	c	-0.0328	0.4998
1:61050982	t	c	-0.034	0.4999
1:232633419	t	c	-0.0392	0.4999
3:107080913	a	g	0.0392	0.4999
4:179009670	t	c	0.0108	0.4999
5:132799163	t	c	-0.0188	0.4999
6:92774842	t	c	-0.032	0.4999
6:94079134	t	c	-0.0209	0.4999
7:113378559	a	g	-0.0365	0.4999
9:117175264	t	c	0.0283	0.4999
11:62620678	a	g	0.0342	0.4999
11:87827053	t	c	0.0449	0.4999
12:76047035	t	g	0.0114	0.4999
12:117202526	a	g	0.0442	0.4999
14:27858860	t	c	-0.0261	0.4999
15:89855121	t	c	-0.0237	0.4999
17:31984119	a	g	0.0203	0.4999
18:34905134	a	g	-0.0101	0.4999
18:74794877	a	g	-0.0322	0.4999
20:38808691	t	c	-0.0362	0.4999
21:25336501	a	g	-0.0124	0.4999
21:41344753	a	g	-0.0111	0.4999
1:30423655	a	g	-0.0349	0.5
2:36758534	t	c	0.0204	0.5
2:75146521	a	g	0.0088	0.5
2:101327847	t	c	0.0185	0.5
2:139850704	t	g	0.0315	0.5
2:179832774	t	c	0.0396	0.5
2:200962976	t	c	0.0219	0.5
3:71535469	t	g	0.0292	0.5
3:186702146	t	c	0.0139	0.5
5:55898106	t	c	0.0371	0.5
7:81614580	t	c	-0.0365	0.5
8:26158226	t	c	0.0444	0.5
9:84031895	t	c	0.0278	0.5
10:28552876	a	g	-0.0309	0.5
13:34616795	a	g	0.0337	0.5
13:76480731	t	c	-0.0081	0.5
14:29025356	a	g	0.008	0.5
14:56306044	t	c	0.0195	0.5
15:91824848	a	g	-0.0423	0.5
17:3076669	t	c	0.0322	0.5
17:11132295	a	g	-0.012	0.5
17:31440769	t	c	-0.0279	0.5
1:1706735	t	c	0.0059	0.7035
1:1744743	t	c	-0.0015	0.9563
1:1998878	a	g	0.0075	0.8913
1:2046471	a	g	-0.0886	0.5938
1:2068906	t	g	-0.0094	0.6043
1:2307569	a	g	0.0198	0.6009
1:2337560	a	g	0.01	0.8087
1:2340212	a	g	0.0188	0.5103
1:2367109	t	g	0.0213	0.7403
1:2390840	t	c	-0.0049	0.7432
1:2431854	t	c	0.019	0.7533
1:2467127	a	g	0.029	0.5424
1:2467723	a	c	-0.0118	0.8
1:2504281	t	g	-0.0331	0.5009
1:2568360	t	c	0.0069	0.9048
1:2751237	a	g	0.0093	0.6485
1:2782025	a	c	-0.0096	0.8635
1:2841206	a	g	-0.0103	0.7806
1:2868062	t	c	-0.0276	0.6635
1:2877386	a	g	-0.0294	0.6276
1:2882483	t	c	0.0088	0.8962
1:2944527	a	g	0.0045	0.7113
1:2979926	t	c	-0.021	0.6853
1:2996522	t	c	-0.0046	0.7754
1:3009969	a	g	-0.0086	0.5643
1:3070998	a	g	0.0094	0.541
1:3107973	t	c	0.0097	0.8731
1:3261925	a	g	0.004	0.8306
1:3263260	a	g	-0.0179	0.5108
1:3292090	a	g	0.0225	0.55
1:3320799	t	c	-0.0082	0.5366
1:3325668	t	c	0.0196	0.6226
1:3337479	t	c	-0.013	0.7779
1:3349078	a	g	0.0127	0.6941
1:3366314	a	g	-0.0301	0.5262
1:3407680	a	g	0.0154	0.7121
1:3437665	a	c	-0.0057	0.7775
1:3503397	t	c	0.0263	0.6547
1:3506258	t	c	0.02	0.6433
1:3509913	a	g	0.0201	0.5844
1:3641144	t	c	-0.0143	0.8043
1:3693755	t	g	0.0066	0.6072
1:3726722	t	c	0.027	0.567
1:4008337	t	g	-0.009	0.6888
1:4031686	a	g	-0.0308	0.5802
1:4045640	t	g	-0.0231	0.6459
1:4105589	a	g	-0.0026	0.8638
1:4121812	t	c	0.0072	0.554
1:4133242	a	c	-0.025	0.5009
1:4165198	a	g	0.0223	0.6047
1:4166004	a	c	0.0062	0.627
1:4167459	t	g	0.0145	0.8051
1:4223428	t	c	-0.0133	0.6935
1:4235864	t	c	-0.0426	0.5131
1:4263530	a	c	-0.0034	0.9572
1:4283445	a	g	0.0319	0.5539
1:4285971	a	g	0.0115	0.7478
1:4327627	a	g	-0.0283	0.5276
1:4332476	a	c	0.0018	0.9396
1:4337316	t	c	-0.0197	0.6221
1:4338896	t	c	0.0082	0.7651
1:4346226	t	c	0.009	0.515
1:4364631	a	g	0.0065	0.601
1:4370489	a	g	0.006	0.8169
1:4380518	a	g	-0.0019	0.908
1:4427392	t	c	-0.0335	0.5739
1:4481687	a	g	-0.0015	0.9597
1:4486932	a	g	0.0095	0.8506
1:4516573	t	c	0.007	0.6193
1:4522799	a	g	0.0018	0.8808
1:4530011	t	c	-0.0274	0.559
1:4560745	a	g	-0.0104	0.7393
1:4576912	a	g	0.0215	0.735
1:4583448	a	c	0.0049	0.9025
1:4588392	a	g	-0.0239	0.5375
1:4674429	t	c	-0.0093	0.7786
1:4681478	t	c	2e-04	0.9927
1:4688915	a	g	0.0023	0.9466
1:4690497	a	g	0.0302	0.5634
1:4690808	t	c	0.0318	0.5135
1:4710180	t	c	-0.0101	0.7977
1:4726898	t	c	-0.0015	0.917
1:4726899	a	g	0.01	0.6302
1:4729584	a	c	0.0077	0.6547
1:4733355	t	c	-0.0055	0.6971
1:4737405	t	c	-0.0204	0.5969
1:4749503	a	g	-0.0291	0.7216
1:4750119	t	c	0.0328	0.634
1:4751764	a	c	-0.0027	0.908
1:4758169	a	g	0.0037	0.8875
1:4773266	a	c	0.0032	0.8239
1:4796208	a	g	-0.0081	0.8326
1:4797566	t	c	-0.0141	0.5928
1:4799750	t	g	0.0118	0.7925
1:4828622	a	g	-0.0178	0.731
1:4828715	t	c	0.0023	0.8423
1:4838981	a	g	-0.0261	0.729
1:4848949	t	c	-0.018	0.6199
1:4860555	a	g	-0.0402	0.5607
1:4861479	a	g	0.0175	0.7353
1:4863586	t	c	0.0209	0.6991
1:4893246	a	g	0.0083	0.5847
1:4937139	a	g	-0.0194	0.574
1:4989591	t	c	-0.0086	0.7965
1:4997363	a	g	0.0081	0.5574
1:5002170	a	g	0.0053	0.9129
1:5030660	a	g	-0.0417	0.5367
1:5081951	t	c	-0.0242	0.6613
1:5089878	t	c	-0.0584	0.5038
1:5090161	t	g	0.0046	0.7626
1:5097059	a	c	-0.0102	0.7922
1:5110605	a	g	-0.0063	0.7842
1:5121786	t	g	0.0123	0.749
1:5132439	a	g	-0.0183	0.5451
1:5152696	t	c	0.019	0.6669
1:5180516	t	c	-0.0109	0.6398
1:5181437	t	c	-0.0332	0.5416
1:5195167	a	c	-0.008	0.5094
1:5218211	a	g	0.023	0.6252
1:5232975	a	g	-0.0248	0.631
1:5265309	t	g	-0.0171	0.6309
1:5332468	t	c	-0.024	0.6954
1:5335770	t	c	-0.0076	0.7494
1:5348607	a	g	0.0187	0.596
1:5383093	t	c	6e-04	0.9936
1:5390672	a	c	0.007	0.8739
1:5429362	a	g	0.034	0.657
1:5464332	t	c	0.0037	0.7952
1:5508774	a	g	0.0138	0.7399
1:5524343	a	c	0.0302	0.5522
1:5552807	a	g	0.0234	0.571
1:5554904	a	g	0.0131	0.8104
1:5554950	a	g	0.0124	0.7561
1:5560321	t	c	-0.0368	0.5282
1:5605728	t	c	-0.0043	0.8314
1:5613767	a	g	0.0119	0.7144
1:5646104	t	g	-0.0359	0.555
1:5654973	t	c	-0.0296	0.5533
1:5656942	t	c	-0.0312	0.5999
1:5657296	a	g	-0.0282	0.5897
1:5683439	a	g	-0.0153	0.6569
1:5690136	t	c	0.006	0.641
1:5706624	a	g	0.0138	0.635
1:5743509	a	g	-0.0025	0.8789
1:5761562	t	c	-0.0305	0.637
1:5782549	t	c	2e-04	0.9964
1:5786324	a	g	0.0079	0.5597
1:5788554	t	c	0.0263	0.6033
1:5808706	t	c	0.0124	0.8371
1:5854607	t	c	0.0065	0.6512
1:5898323	t	c	-0.0067	0.5955
1:6008674	t	c	-0.018	0.7156
1:6043930	a	g	-0.0131	0.6601
1:6089478	t	g	0.0111	0.8007
1:6145379	t	c	-0.0124	0.5285
1:6222361	a	g	-0.0117	0.7736
1:6237105	a	c	0.044	0.5488
1:6314393	t	c	-0.0162	0.5644
1:6325319	a	c	-0.0047	0.9274
1:6328577	t	c	-0.0233	0.6886
1:6434527	t	g	-0.007	0.76
1:6552055	t	c	-0.0296	0.7465
1:6561039	t	c	-0.0198	0.6519
1:6650824	t	c	0.0065	0.8679
1:6658816	a	g	-0.0159	0.725
1:6753860	a	g	0.0185	0.6348
1:6815362	a	g	-0.0267	0.5469
1:6842909	t	c	0.0374	0.5025
1:6953821	t	c	-0.0265	0.5933
1:6962477	t	c	0.0312	0.502
1:6995522	t	c	0.0154	0.6116
1:7005740	t	c	0.0102	0.826
1:7007325	t	c	0.0179	0.6478
1:7027642	a	g	-0.0377	0.6385
1:7034636	a	g	0.0074	0.8873
1:7053853	t	c	0.023	0.5136
1:7066258	t	c	0.0178	0.6914
1:7205930	t	g	-0.017	0.8024
1:7211340	t	g	0.0026	0.837
1:7221458	t	c	0.0105	0.5313
1:7280137	t	g	0.0247	0.6394
1:7367866	a	c	0.0108	0.7543
1:7372938	a	c	-0.0296	0.5421
1:7377819	a	c	0.0398	0.7344
1:7378314	t	c	0.0095	0.7249
1:7380765	a	c	-0.0096	0.7949
1:7400729	t	c	0.0213	0.6663
1:7408939	t	c	0.0022	0.9532
1:7547212	a	g	-0.007	0.6924
1:7560026	t	g	0.0078	0.6887
1:7591504	a	g	-0.015	0.6619
1:7613213	a	g	-0.0103	0.7779
1:7616593	a	c	0.0095	0.5866
1:7619682	a	g	-0.0011	0.9798
1:7666680	t	c	0.0061	0.8806
1:7686580	a	g	-0.0092	0.9131
1:7694790	a	g	-0.0098	0.7489
1:7735380	t	c	-0.011	0.5789
1:7735682	a	g	-0.0164	0.546
1:7760615	a	g	-0.0336	0.5466
1:7779651	a	g	0.0071	0.8697
1:7912490	t	c	0.0108	0.7499
1:7927240	a	g	0.0079	0.5807
1:7961855	t	c	-0.0123	0.9551
1:7978031	t	g	-0.0388	0.6069
1:7981602	a	g	-0.0269	0.6415
1:8007618	a	c	0.0298	0.5066
1:8012554	a	g	-0.0337	0.5829
1:8016072	a	g	0.0202	0.7066
1:8024453	a	g	0.0245	0.5318
1:8153607	t	c	-0.0092	0.8838
1:8173682	a	g	-0.0399	0.5291
1:8188805	a	c	0.0103	0.5074
1:8197408	a	g	0.006	0.8557
1:8197477	t	c	-0.002	0.888
1:8202576	a	g	-0.033	0.6117
1:8271506	a	g	0.0306	0.6614
1:8289857	a	g	0.02	0.5692
1:8350271	t	c	0.0115	0.86
1:8358742	t	c	0.0148	0.7021
1:8474324	t	c	-0.0031	0.9732
1:8527529	t	c	-0.0161	0.7728
1:8637835	t	c	-0.0294	0.5168
1:8667929	t	c	0.0157	0.6917
1:8682778	a	c	-0.0283	0.5823
1:8699469	t	g	-0.011	0.8451
1:8730212	t	c	-0.0347	0.5623
1:8916256	t	c	0.0091	0.7356
1:8972260	a	g	0.029	0.7537
1:8981813	t	c	5e-04	0.9919
1:9007132	a	g	-0.0118	0.8583
1:9039022	a	g	-0.0052	0.719
1:9053994	a	g	4e-04	0.9874
1:9068902	a	g	0.0214	0.5919
1:9070589	t	g	-0.0055	0.7573
1:9084814	a	g	0.0209	0.695
1:9087982	a	g	0.0353	0.614
1:9090093	a	g	0.013	0.6778
1:9121280	a	g	-0.002	0.9513
1:9214987	t	g	-0.0257	0.5506
1:9240604	t	c	-0.0149	0.512
1:9262334	t	c	0.0171	0.7697
1:9266289	a	c	0.0235	0.5879
1:9270888	a	g	-0.0242	0.6547
1:9279760	t	c	-0.012	0.7479
1:9312909	a	g	-0.0249	0.6738
1:9318401	t	c	-0.0049	0.6741
1:9325001	t	c	-0.0172	0.7245
1:9334691	t	c	0.0065	0.7717
1:9345094	a	g	0.0179	0.584
1:9365673	t	g	-0.0055	0.8851
1:9373819	t	c	-0.0062	0.8849
1:9383104	t	c	-0.0053	0.7902
1:9400925	t	c	0.0029	0.9583
1:9401557	t	c	0.0133	0.8173
1:9419979	t	c	-0.0182	0.7251
1:9433576	t	c	-0.0132	0.6263
1:9441838	a	g	0.002	0.8619
1:9449715	a	g	0.0272	0.5486
1:9451097	a	g	-0.0131	0.7861
1:9457681	a	g	0.0135	0.7746
1:9467695	a	g	-0.0222	0.6484
1:9492092	a	c	0.0255	0.5314
1:9532963	t	c	-0.0062	0.8586
1:9561839	t	c	-0.012	0.6255
1:9585385	a	g	-0.0051	0.8841
1:9603207	t	g	-0.0151	0.6879
1:9615368	a	g	-0.0178	0.7326
1:9620259	a	g	-0.025	0.5883
1:9717657	t	g	-0.0202	0.684
1:9754184	t	c	0.0364	0.5587
1:9772473	t	g	-0.0205	0.7053
1:9817933	a	g	0.0187	0.7511
1:9934798	t	g	-0.0164	0.8074
1:9940893	t	c	0.0646	0.6259
1:10046812	t	c	0.0198	0.7421
1:10202654	a	g	0.0196	0.6563
1:10373829	t	c	0.0177	0.5827
1:10489949	a	g	0.01	0.7828
1:10515446	a	g	-0.0132	0.7667
1:10642883	t	c	-0.016	0.6158
1:10749626	a	c	-0.0176	0.7049
1:10750432	a	g	-0.0011	0.9204
1:10769170	a	g	0.0121	0.6738
1:10772209	t	g	0.0112	0.8613
1:10801585	a	g	0.003	0.8563
1:10900348	t	c	-0.0035	0.8429
1:10928048	t	g	0.0157	0.5883
1:10935595	a	g	0.0046	0.9429
1:10940287	a	g	-0.0204	0.7962
1:10979291	t	c	0.0091	0.7963
1:10979684	a	c	0.0035	0.7932
1:10990339	a	g	-0.001	0.9529
1:11024967	t	c	-0.021	0.5386
1:11118082	t	c	-0.0093	0.8639
1:11619457	t	c	-0.0265	0.6406
1:11692861	t	g	0.0321	0.5901
1:11751624	a	c	-0.0168	0.8182
1:11764651	a	g	0.0084	0.798
1:11782092	t	c	6e-04	0.9723
1:11790182	a	g	0.0222	0.5955
1:11796240	t	c	0.0179	0.7161
1:11801405	a	g	-0.0246	0.6982
1:11888073	t	c	0.0041	0.9121
1:11905059	a	g	-0.0221	0.5978
1:11923781	t	g	0.0038	0.943
1:11927760	a	g	0.0227	0.5719
1:11987219	a	g	0.0413	0.511
1:12111197	t	c	0.0023	0.8632
1:12165397	t	c	0.0286	0.5787
1:12177834	a	g	-0.0183	0.6326
1:12190257	t	c	0.0149	0.7541
1:12213403	a	g	0.0205	0.6684
1:12240722	t	g	-0.0142	0.7506
1:12241991	a	g	-0.0054	0.7378
1:12254201	a	g	-0.0054	0.7034
1:12277967	a	c	0.0071	0.6161
1:12301289	t	c	-0.0131	0.8405
1:12316637	t	c	0.0109	0.8597
1:12369789	a	g	-0.0323	0.5197
1:12563238	t	c	0.0114	0.7375
1:12598018	a	g	0.0254	0.5371
1:12603808	a	g	0.0122	0.8464
1:12606133	t	c	0.0136	0.5677
1:12611327	t	c	0.0231	0.5027
1:12660252	a	c	0.0189	0.6716
1:12660362	t	c	-0.0385	0.5162
1:12674759	a	g	-0.0047	0.7888
1:12683207	t	c	0.0075	0.6712
1:12686012	a	g	-0.003	0.9102
1:12709554	a	g	-0.0024	0.871
1:12772145	a	g	0.0208	0.6722
1:12776218	a	c	0.0071	0.6684
1:12806196	a	c	-0.0101	0.6206
1:12856646	t	c	-0.0062	0.9112
1:13774295	t	c	-0.0079	0.6945
1:13783354	t	c	0.0078	0.5403
1:13790653	t	c	-0.0245	0.5904
1:13855771	t	c	0.0105	0.8915
1:13916809	t	c	0.0031	0.7836
1:13933078	a	g	0.0024	0.911
1:14119919	t	c	0.015	0.7736
1:14122145	t	c	-0.0169	0.7525
1:14128152	a	g	-0.0051	0.6923
1:14180711	a	g	0.0199	0.5813
1:14191412	t	c	-0.009	0.8759
1:14194816	a	g	-0.0221	0.631
1:14196115	a	g	-0.0043	0.775
1:14197715	t	c	0.0052	0.6662
1:14205141	t	c	-0.0156	0.5713
1:14240292	t	c	-0.0043	0.7856
1:14250509	t	g	-0.0178	0.6366
1:14252525	a	g	-0.0101	0.8588
1:14266503	a	c	0.0138	0.7406
1:14301832	a	g	0.0084	0.7912
1:14311374	t	c	5e-04	0.9691
1:14363702	a	g	-0.0301	0.6094
1:14399115	a	g	-0.0176	0.664
1:14434304	a	g	0.0224	0.6252
1:14440853	t	g	-0.0071	0.6487
1:14445197	t	c	0.0106	0.5762
1:14453526	a	g	0.0361	0.5697
1:14492740	a	g	0.0187	0.525
1:14575412	a	g	0.0045	0.701
1:14595075	t	c	-0.0098	0.7907
1:14616891	a	g	0.0157	0.7677
1:14661638	t	c	-0.0018	0.9053
1:14670351	a	g	0.0057	0.8758
1:14685070	t	c	0.0152	0.66
1:14687502	a	g	-0.006	0.8936
1:14698898	t	c	-0.0125	0.6591
1:14707185	a	c	0.0046	0.7498
1:14718934	a	g	-0.0033	0.8278
1:14722427	a	g	0.0134	0.6662
1:14745118	a	c	-0.0118	0.73
1:14792239	t	c	-0.0156	0.7566
1:14792535	a	g	-0.0033	0.78
1:14828082	a	g	0.0016	0.8854
1:14838089	t	c	0.0018	0.9558
1:14846035	t	c	-0.0149	0.6564
1:14857320	t	c	0.0148	0.737
1:14872692	t	g	-0.0031	0.9562
1:14878689	a	g	0.0109	0.7275
1:14906840	a	g	-0.029	0.7133
1:14914022	a	c	-0.0389	0.5457
1:14914448	t	c	0.0164	0.5574
1:15019141	a	g	-0.0099	0.7878
1:15149693	t	c	0.0178	0.5255
1:15154593	a	g	-0.0028	0.9625
1:15188932	t	c	-0.0046	0.9423
1:15238754	a	c	0.0043	0.847
1:15240101	t	c	-0.0126	0.6577
1:15267529	a	g	-0.036	0.502
1:15288810	t	c	-0.0231	0.7096
1:15289372	a	g	-0.0089	0.6681
1:15311492	t	c	0.0156	0.5044
1:15311832	a	g	-0.0296	0.5248
1:15320449	t	c	0.0073	0.5582
1:15332359	t	c	0.0184	0.7062
1:15358005	t	c	-0.0071	0.8991
1:15360721	t	c	-0.0056	0.6795
1:15366403	a	g	-0.0157	0.7294
1:15368534	a	c	0.0064	0.9101
1:15369805	a	g	0.0229	0.525
1:15423477	a	c	-0.0027	0.87
1:15536655	t	c	-0.0065	0.8732
1:15546077	a	g	0.0067	0.561
1:15599381	a	g	0.002	0.9721
1:15604560	a	g	5e-04	0.9724
1:15664027	t	c	0.0013	0.9761
1:15695842	t	c	-0.029	0.592
1:15718756	t	c	-0.0157	0.7509
1:15741403	t	c	-0.0126	0.7991
1:15768318	t	c	-0.0017	0.9722
1:15844718	a	g	0.0229	0.6638
1:15882920	a	g	0.0112	0.7352
1:15912790	a	c	-0.0265	0.5053
1:15963426	a	g	0.0204	0.5702
1:16040325	a	g	0.0282	0.5652
1:16110229	t	c	0.0086	0.896
1:16134962	t	c	-0.0332	0.5653
1:16146256	t	c	0.014	0.7391
1:16160342	a	g	-0.0191	0.5918
1:16253101	t	c	-0.0119	0.7875
1:16334438	a	g	0.0211	0.7135
1:16349137	a	g	-0.0165	0.706
1:16423085	t	g	0.0119	0.7915
1:16494440	t	g	-0.0021	0.9754
1:16560963	t	c	-0.0272	0.7017
1:16676808	t	c	-0.0297	0.5888
1:16739012	t	c	-0.0131	0.7133
1:16741630	a	g	-0.0093	0.7006
1:17004186	a	g	-0.0085	0.7267
1:17298610	t	c	0.0186	0.6045
1:17334914	a	g	-0.0123	0.7342
1:17401694	t	g	-0.0156	0.6804
1:17423651	t	c	-0.0205	0.6327
1:17437023	a	g	-0.0528	0.5064
1:17444511	a	g	-0.0377	0.5208
1:17536105	t	c	0.0116	0.7386
1:17540345	t	c	0.0034	0.8854
1:17550601	a	g	0.0088	0.6292
1:17554853	t	g	-0.0095	0.565
1:17558872	a	g	0.0062	0.8199
1:17560892	a	g	0.0291	0.5542
1:17562823	t	g	0.0081	0.5631
1:17563340	a	g	-0.0216	0.7321
1:17573015	t	c	-0.0172	0.5202
1:17574605	t	c	-0.0013	0.9805
1:17593526	a	g	-0.021	0.5039
1:17617887	t	g	-0.017	0.5112
1:17638145	t	c	0.0065	0.5812
1:17640508	t	c	0.0281	0.5419
1:17666834	a	g	0.0184	0.7455
1:17678790	a	g	0.0214	0.5344
1:17789742	t	c	-0.0181	0.7639
1:17878619	t	c	0.0015	0.9112
1:17879544	a	g	-0.0129	0.7586
1:17902507	t	c	-0.0126	0.7695
1:17918051	a	g	-2.00E-04	0.9967
1:17973914	t	c	0.0263	0.503
1:18039197	t	c	-0.0078	0.7642
1:18070672	a	g	0.0306	0.5539
1:18073807	a	g	-4.00E-04	0.9937
1:18118957	a	g	-0.0124	0.8361
1:18157114	t	c	-0.0397	0.5258
1:18165212	t	c	0.0118	0.5727
1:18180640	t	c	-8.00E-04	0.9539
1:18183104	t	c	0.007	0.7026
1:18204991	a	g	0.0087	0.8281
1:18222257	t	c	0.026	0.6131
1:18258569	t	c	-0.0448	0.5349
1:18293986	t	c	0.0034	0.8785
1:18303172	t	c	-0.025	0.5107
1:18323485	t	c	0.0163	0.6586
1:18382564	a	c	-0.0134	0.7085
1:18408955	t	c	0.0243	0.6072
1:18414637	a	g	-0.0161	0.6815
1:18424707	a	c	-0.0253	0.5441
1:18437106	t	g	0.0052	0.9044
1:18440978	t	g	-0.0376	0.6095
1:18444067	a	g	-0.0059	0.8774
1:18469980	t	c	0.0044	0.9413
1:18471992	t	c	0.0181	0.709
1:18473125	a	g	-0.0143	0.7626
1:18483129	t	c	-0.001	0.9454
1:18483360	a	g	-0.0158	0.7806
1:18489594	a	g	0.0095	0.5683
1:18494531	a	g	0.0038	0.9416
1:18503402	t	c	-0.0061	0.6639
1:18537022	t	c	-0.0087	0.8161
1:18546943	t	c	0.012	0.7047
1:18550837	t	c	-0.0053	0.6508
1:18553726	a	c	-0.0026	0.8344
1:18563889	a	g	0.0098	0.5978
1:18566851	t	c	0.0131	0.5263
1:18573022	t	c	0.002	0.8753
1:18608414	t	g	0.0229	0.5338
1:18612228	a	c	-0.0301	0.5272
1:18647053	a	g	1e-04	0.9976
1:18656738	a	g	0.0074	0.7772
1:18664531	a	g	-0.0189	0.7935
1:18690508	a	g	-0.0145	0.751
1:18693938	t	c	-0.004	0.8962
1:18700256	a	c	-0.0048	0.6935
1:18724039	t	c	0.0331	0.5634
1:18740937	t	c	-0.0343	0.5005
1:18741243	a	g	-0.0022	0.9479
1:18761467	t	g	0.0238	0.5437
1:18784198	a	g	0.0101	0.8147
1:18796301	a	c	0.0028	0.8361
1:18798427	a	g	0.0216	0.6081
1:18806046	t	c	0.008	0.8751
1:18813409	t	c	-0.0247	0.657
1:18827860	a	g	0.0089	0.8834
1:18838652	t	c	-0.0325	0.5245
1:18842965	a	g	0.0076	0.7622
1:18865913	a	g	-0.034	0.5371
1:18904707	a	g	-0.0113	0.553
1:18957180	a	g	0.0188	0.7529
1:18999509	a	g	0.0065	0.7119
1:19005488	t	c	0.0286	0.5555
1:19006152	a	g	3e-04	0.9881
1:19020761	a	g	0.01	0.532
1:19031483	t	c	0.0158	0.6508
1:19031966	t	c	-0.0128	0.6958
1:19058929	a	g	-0.0069	0.6043
1:19059471	t	c	0.0027	0.8299
1:19104423	t	c	-0.0103	0.8661
1:19104457	a	g	-0.0393	0.5667
1:19106812	a	c	-0.0209	0.6148
1:19128013	t	c	-0.0045	0.8538
1:19132646	t	c	-0.0182	0.7217
1:19153362	a	c	-0.001	0.9762
1:19169613	a	g	0.0169	0.5141
1:19179104	t	g	0.0029	0.8282
1:19185956	a	c	-0.0169	0.6969
1:19223571	a	g	0.0106	0.9145
1:19240241	a	g	0.0016	0.9396
1:19246539	a	g	0.0055	0.7188
1:19248901	a	g	0.0089	0.5201
1:19258497	a	g	-0.0018	0.9822
1:19280387	t	c	0.0204	0.7098
1:19375679	t	c	0.0342	0.519
1:19389204	a	g	0.0034	0.947
1:19411936	a	g	-0.024	0.5019
1:19421122	a	g	-0.0233	0.6343
1:19500287	t	c	0.0288	0.5209
1:19555060	a	g	-0.0025	0.8994
1:19564157	a	g	0.0193	0.7566
1:19583400	a	g	-0.0194	0.522
1:19591383	a	c	-0.0023	0.8381
1:19618601	t	c	0.0049	0.6709
1:19697237	a	g	-0.0058	0.8629
1:19702183	t	g	-0.0105	0.7468
1:19806844	a	g	-0.0196	0.5399
1:19809385	a	c	0.0022	0.8574
1:19891959	a	g	-0.0217	0.5408
1:19921320	t	g	0.0011	0.9722
1:19945343	t	c	0.026	0.6237
1:19973370	t	c	0.0048	0.789
1:20002246	a	g	-0.0089	0.7964
1:20009790	t	c	0.001	0.986
1:20047186	t	c	0.0011	0.9303
1:20095828	t	c	0.0074	0.7882
1:20109991	a	g	-0.0202	0.644
1:20142320	t	c	-0.0142	0.5309
1:20175392	a	g	0.0033	0.7934
1:20197607	t	c	-0.0136	0.785
1:20242739	a	g	0.0076	0.8376
1:20250339	a	g	-0.0042	0.7503
1:20254356	t	c	0.0964	0.5196
1:20263127	t	c	-0.0089	0.8598
1:20268939	a	g	-0.0192	0.6538
1:20276169	t	c	-0.0298	0.6159
1:20278398	a	g	0.0063	0.6033
1:20305470	a	g	0.0084	0.7168
1:20312563	t	c	-0.0085	0.8046
1:20326780	t	c	0.0164	0.7113
1:20361354	t	c	0.0074	0.7667
1:20406540	a	g	0.0283	0.5796
1:20469098	t	c	0.023	0.6288
1:20477682	a	g	0.0073	0.6579
1:20502926	a	c	-0.0148	0.6997
1:20526785	t	c	0.0182	0.6316
1:20539637	a	c	-1.00E-04	0.9979
1:20594695	t	g	-0.0012	0.9167
1:20606320	a	g	5e-04	0.9648
1:20644517	t	c	-0.0122	0.7917
1:20652409	a	g	-0.0307	0.5306
1:20673048	a	g	0.0073	0.9187
1:20697768	t	c	-0.0202	0.5301
1:20752579	a	g	0.0078	0.8851
1:20755599	t	g	-0.0096	0.7628
1:20772247	a	g	-0.0046	0.9121
1:20779626	a	g	-0.0396	0.5147
1:20790703	t	c	-0.008	0.9056
1:20847030	a	c	-0.0177	0.7221
1:20968855	t	c	-0.0325	0.5263
1:20971875	a	g	0.002	0.8635
1:20981727	t	c	-0.0286	0.6774
1:20991284	a	c	0.0085	0.8597
1:20995067	a	c	0.0154	0.6106
1:21054788	a	g	-0.0138	0.8233
1:21085069	a	g	-0.0097	0.8761
1:21087383	t	g	-0.0317	0.606
1:21351885	t	c	-0.0023	0.9388
1:21364837	t	c	0.0217	0.7281
1:21394133	a	c	-0.0182	0.5316
1:21465154	t	c	-0.0335	0.5133
1:21604809	a	g	0.0017	0.9626
1:21607261	a	g	-0.0015	0.981
1:21640387	t	c	-0.0113	0.5554
1:21658347	t	g	0.0326	0.5558
1:21755345	t	c	-0.0041	0.7939
1:21759645	t	c	-0.0185	0.731
1:21773631	a	g	0.0204	0.7616
1:21813756	t	c	-0.0209	0.6654
1:21839730	a	g	0.0062	0.6108
1:21894341	a	g	0.0097	0.8737
1:21899155	t	c	0.0477	0.5338
1:21940001	t	c	0.0113	0.8545
1:21966194	a	g	0.0077	0.8925
1:21976289	t	c	0.0307	0.6384
1:21979026	t	c	0.0118	0.8574
1:21983793	t	c	-0.0018	0.8858
1:21995044	t	g	0.0101	0.7479
1:21998818	t	c	0.0174	0.6076
1:22023877	t	c	-0.0304	0.5243
1:22074348	a	g	-0.0047	0.9085
1:22129416	t	c	0.0161	0.6715
1:22140728	t	c	-0.0116	0.7298
1:22165963	t	c	0.0079	0.8905
1:22177746	a	g	0.0222	0.7135
1:22185173	t	c	-0.0031	0.9518
1:22223711	t	g	0.024	0.74
1:22391767	a	g	0.0035	0.9174
1:22441982	t	c	0.0151	0.7417
1:22449360	t	c	0.0062	0.8627
1:22469072	a	c	0.0304	0.5419
1:22531206	t	g	0.0195	0.7086
1:22552740	a	g	-0.0102	0.8685
1:22565347	a	g	0.0243	0.6029
1:22577709	a	g	0.0107	0.8247
1:22595969	a	c	0.0063	0.5784
1:22616286	t	g	0.0076	0.8043
1:22628207	a	c	0.0059	0.6586
1:22631166	t	c	-0.0022	0.9642
1:22634176	t	c	0.0296	0.6513
1:22657777	a	g	0.007	0.8847
1:22699970	a	g	0.0166	0.5447
1:22705781	a	g	-0.0262	0.6295
1:22723389	t	c	0.0149	0.6373
1:22725826	a	g	-0.0047	0.9329
1:22737400	t	c	0.0177	0.5174
1:22804658	t	g	-0.0273	0.5591
1:22810782	a	g	-0.018	0.6731
1:22872082	a	g	-0.0188	0.5245
1:22874740	t	c	0.0026	0.9626
1:22885070	t	c	0.0297	0.5211
1:22923211	a	g	-0.0011	0.984
1:22971019	t	c	-0.0477	0.6188
1:23015238	t	c	0.0143	0.5018
1:23022477	t	c	0.0243	0.6121
1:23051671	a	g	-0.0314	0.6838
1:23136390	t	c	0.0644	0.583
1:23151331	t	c	-0.0019	0.948
1:23249781	a	g	-0.0296	0.5555
1:23261103	t	c	-0.015	0.6571
1:23274797	a	g	-0.0154	0.5143
1:23327279	a	g	-0.0302	0.6594
1:23471184	a	g	0.0184	0.7517
1:23514427	t	c	0.0072	0.8074
1:23535990	t	g	0.006	0.8436
1:23628702	a	g	0.02	0.7466
1:23661122	a	g	-0.0232	0.8551
1:23805799	t	c	-0.0054	0.9236
1:23821471	a	g	0.01	0.894
1:23885535	a	g	-0.0361	0.5952
1:23895947	a	c	-0.0159	0.6203
1:23944285	t	c	0.0047	0.7168
1:23962329	t	c	0.0238	0.698
1:23980621	a	g	0.0152	0.7493
1:24057149	t	c	0.0136	0.775
1:24102388	t	c	-0.0077	0.824
1:24105295	t	c	0.0204	0.5858
1:24129617	t	c	-0.0102	0.7158
1:24374109	a	g	0.0305	0.5369
1:24381304	t	c	0.0119	0.8375
1:24386344	t	c	0.0212	0.7058
1:24399817	t	c	0.003	0.9388
1:24414137	t	g	0.0033	0.9179
1:24415628	t	c	0.0189	0.5227
1:24417419	t	c	-0.0219	0.7127
1:24444600	a	g	-0.0386	0.5609
1:24556587	t	c	0.0207	0.5533
1:24584103	a	g	0.0173	0.566
1:24610075	a	g	0.0205	0.6815
1:24629874	a	g	0.0235	0.6089
1:24640467	t	c	-0.0175	0.791
1:24640887	t	c	-0.0199	0.5523
1:24672019	a	g	-0.0063	0.9
1:24673247	a	g	-0.0059	0.685
1:24684001	a	g	-0.0231	0.6654
1:24700722	a	c	0.0318	0.5499
1:24716543	t	c	0.0033	0.9376
1:24727678	t	c	0.0072	0.5188
1:24759213	t	g	0.0239	0.5637
1:24827318	a	c	0.0027	0.9596
1:24836440	a	g	-0.0178	0.6818
1:24844069	t	c	0.0199	0.6099
1:24882006	a	g	-0.0027	0.8102
1:24945676	a	c	-0.0139	0.7283
1:24985569	t	c	-0.013	0.7071
1:24992916	t	c	0.0162	0.7553
1:24999885	t	c	0.0271	0.6686
1:25048045	a	g	0.0198	0.5744
1:25139828	t	c	-0.0028	0.9447
1:25192091	a	c	-0.02	0.7487
1:25194299	a	g	0.0028	0.8095
1:25227538	t	g	-0.0172	0.5065
1:25234207	a	g	-0.0187	0.6372
1:25238040	a	g	-0.0074	0.8117
1:25239362	a	g	-0.0414	0.5295
1:25247169	a	g	-0.0274	0.5865
1:25263151	t	c	0.0316	0.5668
1:25292598	t	c	-0.0618	0.7283
1:25308276	t	c	-0.0093	0.6078
1:25311426	a	g	0.0376	0.5098
1:25315977	a	g	0.0085	0.5258
1:25349614	a	g	-0.008	0.8429
1:25381081	a	g	-0.0076	0.7602
1:25392827	a	g	0.0146	0.7474
1:25423676	a	g	-0.0074	0.5052
1:25424683	t	c	-0.0173	0.5604
1:25451250	a	g	-0.0389	0.5111
1:25461220	t	c	-0.0388	0.5666
1:25488932	a	g	0.028	0.6835
1:25501484	t	c	-0.0391	0.5109
1:25525915	a	g	0.0074	0.5919
1:25888240	a	g	-0.0126	0.7563
1:25900240	a	g	0.0104	0.5041
1:25908195	a	g	0.0082	0.5562
1:26125640	t	c	-0.0039	0.7748
1:26136282	t	c	0.0123	0.7354
1:26208066	a	g	0.0721	0.7364
1:26391526	t	g	-0.0256	0.6478
1:26439829	a	c	-0.0119	0.7261
1:26474444	t	g	0.0104	0.8344
1:26481661	a	g	0.0286	0.5684
1:26498251	a	g	-0.0196	0.5846
1:26547425	t	c	0.0094	0.603
1:26723064	a	g	0.0291	0.5271
1:26741106	t	c	0.004	0.7401
1:26784196	a	g	-0.0346	0.5187
1:26835872	t	c	0.0244	0.5239
1:26847384	a	g	-0.0145	0.7595
1:26858353	t	c	-0.0103	0.7913
1:26861281	t	c	-0.0018	0.9432
1:26983134	t	c	-0.0263	0.677
1:27068202	t	c	-0.0026	0.8245
1:27107695	a	g	-0.0137	0.8046
1:27143275	a	g	-0.0131	0.652
1:27314673	a	g	0.0097	0.6812
1:27378040	a	g	0.0091	0.8413
1:27465118	t	g	-0.0058	0.9264
1:27538117	t	c	-0.0272	0.6653
1:27701917	a	g	0.0303	0.5797
1:27733916	t	c	0.0198	0.6775
1:28187716	a	g	-0.0212	0.5372
1:28211384	a	g	-0.0058	0.617
1:28366799	a	g	0.0278	0.6257
1:28425382	t	c	0.0115	0.6242
1:28436313	t	g	0.0265	0.5751
1:28459765	a	g	-0.016	0.7294
1:28620855	t	c	-0.0176	0.7615
1:28700592	t	c	0.0094	0.822
1:28786793	t	c	0.0087	0.8454
1:28800827	a	g	0.0042	0.8558
1:28841758	a	c	-0.0103	0.8941
1:28854570	a	g	0.026	0.6531
1:29059553	a	g	0.0147	0.7563
1:29087431	t	c	0.0217	0.7178
1:29091412	a	g	0.0112	0.5603
1:29131465	a	g	0.0134	0.8171
1:29190138	a	g	-0.0056	0.6249
1:29195741	t	c	-0.0191	0.719
1:29210258	a	g	-0.0218	0.675
1:29242197	t	c	0.006	0.6259
1:29252322	t	c	-0.0052	0.7382
1:29263881	t	c	-0.0304	0.5083
1:29291671	a	g	0.0054	0.8854
1:29318936	t	c	0.012	0.6697
1:29357859	t	c	0.0106	0.6119
1:29375105	a	g	0.013	0.5599
1:29513929	t	c	0.0161	0.5999
1:29521439	a	g	-0.0098	0.8506
1:29527028	a	g	-0.0397	0.5622
1:29527332	a	g	-0.0095	0.6533
1:29604658	t	c	-0.026	0.5772
1:29631782	t	c	-0.0065	0.6824
1:29741282	t	c	0.0071	0.846
1:29749693	a	c	0.0285	0.7083
1:29771996	t	c	0.0267	0.6021
1:29772806	t	c	0.0114	0.7795
1:29786204	t	c	0.009	0.8248
1:29809896	a	g	-0.0384	0.5464
1:29823014	a	g	0.0096	0.8311
1:29868804	a	g	-0.0168	0.6926
1:29874218	t	c	-0.0052	0.8373
1:30029709	a	g	-0.0069	0.5836
1:30034514	t	g	-1.00E-04	0.991
1:30036637	t	c	0.0155	0.6087
1:30050594	t	c	-0.0037	0.9127
1:30108889	t	c	0.0289	0.5352
1:30118905	t	g	6e-04	0.9867
1:30121603	a	c	-0.0145	0.5305
1:30142718	a	g	-0.0066	0.7219
1:30158671	t	c	0.0182	0.6316
1:30162535	t	c	-0.0081	0.5265
1:30170482	a	g	-0.0116	0.5867
1:30222202	a	c	-0.0533	0.5151
1:30224465	t	c	-0.0075	0.8836
1:30238075	t	c	0.0085	0.5299
1:30249089	a	g	0.0403	0.5049
1:30287522	a	g	0.0154	0.537
1:30320732	t	c	-0.0139	0.7215
1:30323177	t	c	-0.0046	0.7722
1:30333898	t	c	0.0218	0.5302
1:30351688	a	g	-0.0019	0.9711
1:30370173	a	g	0.0054	0.8757
1:30374733	a	g	-0.0286	0.536
1:30400301	a	c	-0.0024	0.8483
1:30426823	a	g	-0.0152	0.7069
1:30429747	a	g	-0.0406	0.5133
1:30476873	t	c	0.0201	0.6887
1:30512675	t	c	5e-04	0.9933
1:30565691	t	c	0.0094	0.8026
1:30575909	t	c	0.0054	0.7071
1:30579227	a	g	-4.00E-04	0.9801
1:30642207	a	g	-0.0184	0.6241
1:30643782	t	c	0.003	0.9234
1:30646091	t	c	0.0343	0.534
1:30668642	a	g	-0.0249	0.6587
1:30692551	a	g	0.0383	0.5373
1:30705639	a	c	0.015	0.5836
1:30737837	a	g	-0.0044	0.8052
1:30743002	t	c	-0.0163	0.766
1:30771983	t	g	-0.0292	0.5491
1:30785424	t	c	-0.0295	0.7489
1:30814675	t	c	0.0087	0.8631
1:30855291	a	c	-0.0183	0.7409
1:30869181	a	g	-0.0241	0.652
1:30872734	t	c	-0.0097	0.8156
1:30931894	a	g	0.0014	0.9813
1:30935920	a	g	0.027	0.8772
1:30942902	a	g	0.0049	0.6662
1:30950313	t	c	-0.0104	0.8038
1:30985876	t	c	-0.0121	0.6818
1:30987414	t	g	-0.004	0.7404
1:31008700	a	g	-0.025	0.7521
1:31011960	a	g	-0.0282	0.5074
1:31059931	t	c	0.0278	0.5012
1:31099430	t	g	-0.0057	0.8267
1:31113573	a	g	-0.0402	0.618
1:31136751	t	c	0.0129	0.7891
1:31161580	a	g	-0.0111	0.7214
1:31166887	t	c	-0.0259	0.6079
1:31212578	t	c	-0.02	0.7181
1:31240800	a	g	-0.0129	0.6578
1:31266717	a	g	0.0139	0.7983
1:31282519	t	c	0.0127	0.6584
1:31323072	a	g	0.0041	0.9399
1:31349983	t	c	-4.00E-04	0.9946
1:31458356	a	g	0.0214	0.7317
1:31502118	a	g	0.0227	0.7378
1:31546448	a	c	0.0031	0.8147
1:31577236	a	g	-0.0354	0.6321
1:31584116	t	c	0.0115	0.7564
1:31613935	t	c	0.0176	0.7087
1:31675370	a	g	0.0126	0.7531
1:31796419	t	c	-0.029	0.5254
1:31806095	a	g	-0.0244	0.6249
1:31930455	a	g	-0.0636	0.5432
1:31959889	a	g	-0.0401	0.5022
1:31978989	a	g	-0.0245	0.6766
1:32041829	t	c	0.0142	0.7327
1:32048451	a	g	0.01	0.8791
1:32053176	t	c	0.0348	0.5191
1:32065156	a	g	-0.0061	0.8965
1:32121113	t	c	-0.0466	0.5048
1:32146065	a	g	-0.0073	0.9038
1:32155717	a	g	0.0044	0.8951
1:32161942	t	c	-0.005	0.6658
1:32213792	a	g	-0.024	0.6535
1:32305837	t	c	0.0148	0.759
1:32424495	a	g	-0.0244	0.5293
1:32427997	a	g	-0.0349	0.5041
1:32669645	t	c	0.0329	0.6514
1:32686060	a	g	-0.0276	0.5326
1:32719126	a	g	0.012	0.7674
1:32733102	t	c	-0.0136	0.7226
1:32822334	t	c	-0.0234	0.6737
1:33073066	a	g	0.0069	0.6468
1:33084376	a	g	-0.02	0.6633
1:33318163	t	g	-0.0047	0.8455
1:33444571	t	g	-0.0175	0.7724
1:33478877	t	c	0.0378	0.521
1:33524954	t	c	0.0153	0.7975
1:33636122	t	c	0.0272	0.5458
1:33699585	a	c	0.0252	0.6025
1:33797851	a	g	0.0222	0.6169
1:33894387	a	g	0.0057	0.8182
1:33895130	a	g	-0.0192	0.668
1:33954805	t	c	0.0075	0.7764
1:33986179	a	g	-0.0149	0.5365
1:34043832	a	g	-0.0128	0.6935
1:34057253	t	c	-0.021	0.7141
1:34063516	a	g	0.0071	0.5595
1:34089394	t	c	0.0092	0.5242
1:34104247	a	g	-0.0348	0.6193
1:34106045	t	c	0.022	0.5486
1:34124751	a	g	-0.02	0.7318
1:34132988	a	g	0.0193	0.7619
1:34138963	a	g	0.0268	0.6233
1:34250018	t	c	-0.0066	0.7513
1:34274228	t	c	0.0389	0.5371
1:34327943	t	c	0.0228	0.7161
1:34380730	t	c	-0.0076	0.5729
1:34386243	t	c	-0.0053	0.7708
1:34399909	a	g	-0.027	0.6928
1:34415927	a	g	-0.0305	0.5857
1:34464429	a	g	-0.0118	0.7621
1:34496540	a	g	0.0043	0.875
1:34508420	a	g	0.0116	0.6204
1:34544130	t	c	1e-04	0.9952
1:34548892	t	c	-0.0088	0.8578
1:34609144	t	c	-0.0207	0.7195
1:34622019	a	c	-0.0382	0.5607
1:34634491	a	g	0.0192	0.6296
1:34697997	a	g	0.0162	0.7029
1:34746680	t	c	0.0011	0.9291
1:34749565	a	g	0.0317	0.5179
1:34760630	a	g	0.0122	0.7803
1:34780254	t	g	0.0201	0.7218
1:34786060	a	c	-0.0203	0.6822
1:34800936	a	g	0.025	0.6307
1:34808786	t	c	0.0243	0.6676
1:34813269	t	c	-0.0476	0.5228
1:34823528	t	c	0.0095	0.8375
1:34843669	t	c	-0.0023	0.9669
1:34848132	a	g	0.0143	0.5055
1:34884156	a	c	0.0184	0.63
1:34904106	a	g	0.0081	0.886
1:34918705	a	c	-2.00E-04	0.9948
1:34934751	t	c	-0.005	0.8927
1:34958066	a	g	-0.0077	0.6853
1:35025879	t	c	-0.0099	0.8903
1:35039293	a	g	-0.0082	0.8913
1:35058101	a	g	-9.00E-04	0.9582
1:35063810	a	g	0.0114	0.7586
1:35085657	a	c	0.021	0.5526
1:35088945	t	c	0.0128	0.6219
1:35117296	a	g	-0.0022	0.8897
1:35118817	t	c	0.0241	0.5245
1:35145642	t	c	0.0194	0.616
1:35228693	a	c	-0.0167	0.6079
1:35234466	t	c	-0.003	0.9583
1:35244226	t	c	-0.0063	0.7355
1:35282034	t	c	0.0162	0.5094
1:35287050	t	g	-0.0125	0.5746
1:35302692	t	c	0.0127	0.5961
1:35316058	a	c	0.0059	0.6757
1:35360212	a	g	0.0029	0.9373
1:35365612	a	g	-0.0181	0.6804
1:35729616	a	g	0.0361	0.5846
1:35816703	a	g	-0.0185	0.7501
1:35922390	a	c	-0.0292	0.7543
1:36248525	t	c	0.0257	0.7062
1:36293592	t	c	-0.0193	0.7766
1:36548626	t	g	-0.0117	0.8246
1:36690748	t	c	0.0053	0.9029
1:36929260	t	c	-0.0262	0.6015
1:36937878	t	c	-0.0213	0.5989
1:36952435	t	c	0.0144	0.6267
1:37009206	t	c	-0.0022	0.9176
1:37051149	a	g	0.0079	0.5049
1:37135485	t	g	0.0125	0.7789
1:37185225	a	g	0.0142	0.7264
1:37349733	a	c	0.011	0.5814
1:37393085	a	g	-0.017	0.7833
1:37463211	t	c	0.0384	0.5523
1:37464644	t	c	0.0041	0.9227
1:37505985	a	g	-0.0192	0.5727
1:37522867	t	c	0.0163	0.6009
1:37584515	t	g	-0.0369	0.5146
1:37638375	t	c	0.0113	0.8301
1:37645531	a	c	-0.007	0.6219
1:37695532	t	c	0.0197	0.7095
1:37747395	t	c	-0.0331	0.503
1:37758426	a	g	0.0187	0.6718
1:37759069	t	c	-0.0153	0.7188
1:37793866	a	g	0.0156	0.7791
1:37840709	t	c	0.0066	0.8402
1:37879154	a	g	0.0052	0.7751
1:37907931	t	c	-0.0208	0.6091
1:37910706	a	g	-0.0268	0.5183
1:37977771	a	g	0	0.9975
1:37988323	t	c	-0.0149	0.7792
1:38075627	a	g	0.0233	0.5387
1:38104680	t	c	0.0231	0.5728
1:38129324	t	c	-0.0136	0.7045
1:38169793	a	g	-0.0064	0.6581
1:38188574	a	g	0.0238	0.536
1:38198818	a	g	-0.0109	0.5644
1:38213507	t	c	0.0018	0.9585
1:38242805	a	g	-0.0243	0.7571
1:38304192	a	g	0.0028	0.8939
1:38390717	a	c	0.0096	0.5775
1:38406175	t	c	0.0189	0.6791
1:38435227	t	c	-0.0276	0.698
1:38466697	a	g	-6.00E-04	0.9696
1:38502163	t	g	-3.00E-04	0.9931
1:38573599	a	g	-0.0131	0.5477
1:38597671	t	c	-0.0184	0.6315
1:38604469	a	g	0.0144	0.5285
1:38709244	t	c	0.0083	0.7971
1:38732708	t	c	0.0068	0.7167
1:38766342	t	c	-0.0326	0.5884
1:38777936	a	g	-0.0341	0.6065
1:38824024	t	c	-0.0078	0.6479
1:38826020	a	g	0.0137	0.7931
1:38834118	t	c	-0.017	0.7641
1:38836434	t	c	0	0.9997
1:38839177	t	c	0.0041	0.9414
1:38873262	t	c	-0.0318	0.5409
1:38908616	a	g	-0.0225	0.6326
1:38920529	a	c	-0.01	0.5478
1:38935185	t	c	0.02	0.5261
1:38937384	a	g	-0.0186	0.7398
1:38943979	t	g	-0.0063	0.6531
1:38961037	t	c	-0.0063	0.7146
1:39038371	t	c	0.0226	0.6063
1:39055106	a	g	-0.0318	0.5103
1:39070220	t	c	-0.0055	0.7279
1:39128423	t	g	-0.0304	0.5793
1:39169274	a	c	0.0025	0.9321
1:39202252	t	c	0.009	0.8102
1:39220376	t	c	-0.0165	0.8018
1:39231799	a	g	0.0033	0.8634
1:39253798	t	c	0.0217	0.6838
1:39267615	a	g	0.0306	0.5332
1:39331534	a	g	-0.0132	0.8413
1:39393031	a	g	0.0213	0.5223
1:39401840	t	g	-0.017	0.5716
1:39425127	t	c	0.0177	0.7466
1:39430179	a	g	-0.0595	0.5431
1:39443734	a	g	0.0338	0.6096
1:39500186	a	g	-0.004	0.8971
1:39543423	a	c	0.0081	0.5983
1:39557772	t	c	-0.0053	0.6678
1:39558052	a	g	-0.0156	0.641
1:39647330	a	c	0.0179	0.7063
1:39663557	t	c	0.0283	0.5762
1:39749884	t	g	-0.0107	0.5129
1:39759743	a	g	0.0037	0.8934
1:39764797	a	c	0.0241	0.5929
1:39846871	a	c	-0.0199	0.7853
1:39909554	a	c	-0.0319	0.6942
1:40001280	t	c	0.002	0.968
1:40039707	a	g	0.0078	0.5003
1:40240988	t	g	-0.0021	0.9428
1:40285159	t	c	0.0232	0.6825
1:40355009	t	g	-0.0114	0.5092
1:40371303	t	c	-4.00E-04	0.9837
1:40380738	t	g	-0.036	0.6587
1:40435758	t	c	0.0318	0.5314
1:40552095	t	c	0.0069	0.882
1:40711754	t	c	0.0366	0.5748
1:40798823	t	c	0.0134	0.7651
1:40817698	t	c	2e-04	0.9882
1:40879780	a	g	-0.0086	0.8148
1:40897949	t	c	0.0321	0.6331
1:40899138	t	c	0.0119	0.5858
1:40915825	a	c	0.0233	0.7008
1:40915923	t	c	-0.0168	0.6295
1:40937604	a	g	0.0127	0.8019
1:40949560	t	c	-0.0087	0.8737
1:40949997	a	g	-0.016	0.6671
1:40980826	a	g	0.0212	0.7174
1:41009436	a	g	0.0109	0.7649
1:41126879	t	c	0.0224	0.706
1:41137498	t	g	-0.0117	0.8152
1:41179535	a	g	-0.0136	0.8047
1:41236581	a	c	0.013	0.7906
1:41255387	t	c	0.0063	0.7355
1:41258984	t	c	0.0026	0.8266
1:41284473	t	c	4e-04	0.9867
1:41285292	a	c	6e-04	0.97
1:41300690	a	g	-0.0021	0.9423
1:41315284	t	c	7e-04	0.988
1:41323700	t	c	0.0074	0.6802
1:41333067	a	c	-0.011	0.7915
1:41334727	t	c	-0.001	0.9729
1:41368215	t	c	0.0033	0.7961
1:41379567	t	c	0.0248	0.6242
1:41398582	a	g	-0.0427	0.6017
1:41407463	t	c	0.0055	0.8472
1:41410905	a	c	-0.0208	0.7172
1:41420928	t	g	-0.0086	0.6371
1:41453453	t	g	0.0072	0.5301
1:41476956	a	g	-0.014	0.7436
1:41479959	a	g	0.0247	0.7295
1:41491928	a	g	-0.0064	0.8818
1:41535508	t	c	-0.0356	0.6602
1:41711339	t	c	0.0119	0.5226
1:41725405	t	c	0.0332	0.5027
1:41744821	a	g	0.0071	0.5942
1:41769113	t	g	0.0087	0.5188
1:41785526	t	c	0.0056	0.9202
1:41800636	a	g	-0.0042	0.9375
1:41822123	t	c	0.025	0.6409
1:41828859	t	g	0.0045	0.7604
1:41835653	a	g	0.0359	0.5278
1:41839342	t	c	0.0174	0.5854
1:41848567	t	c	0.0125	0.7471
1:41893033	t	c	0.015	0.7523
1:41897257	t	c	0.0135	0.7322
1:41902747	a	g	-0.0108	0.8561
1:41921318	t	c	-0.0098	0.7728
1:41950287	a	g	-0.0152	0.7521
1:41950945	t	c	0.0021	0.9683
1:41955077	a	g	-0.0064	0.8856
1:41969394	t	c	-0.0277	0.625
1:41973095	a	g	-0.0058	0.6707
1:41975176	t	c	-0.0161	0.5666
1:41982252	t	c	0.0116	0.8426
1:42003752	a	g	-0.0126	0.6058
1:42033387	t	c	-5.00E-04	0.9829
1:42104315	a	g	-0.0221	0.504
1:42142389	a	g	-0.0163	0.5517
1:42177345	t	g	0.0286	0.601
1:42230089	t	c	0.018	0.6112
1:42258115	a	g	-0.0199	0.6565
1:42284138	t	c	-0.0211	0.5465
1:42286930	a	g	0.0172	0.6709
1:42288387	t	c	0.0197	0.5714
1:42346620	a	c	-0.0079	0.5836
1:42349154	a	g	0.0289	0.6001
1:42446060	t	c	-0.0348	0.5401
1:42499989	t	c	0.0241	0.5164
1:42622942	a	g	0.016	0.5619
1:42647010	t	c	-0.01	0.7021
1:42700540	t	c	-0.0026	0.9617
1:42741037	a	g	-0.0189	0.8084
1:42791933	t	c	0.0117	0.826
1:42796383	a	g	0.0022	0.9713
1:42807357	a	g	-0.0204	0.7225
1:42809011	t	c	0.0287	0.5297
1:42815013	t	c	0.0194	0.7453
1:42941845	a	g	7e-04	0.9852
1:42957155	a	g	-0.0065	0.907
1:42993369	t	c	-0.0087	0.9149
1:43068292	a	g	-0.0182	0.6958
1:43069246	a	g	0.0139	0.7649
1:43077565	a	g	0.0228	0.6232
1:43158188	t	g	-0.0148	0.7797
1:43180944	a	g	0.0064	0.8984
1:43195339	t	g	-0.0103	0.7485
1:43213674	a	g	-0.0295	0.5485
1:43249152	a	g	-0.0282	0.6063
1:43255049	a	g	-0.0234	0.7618
1:43291416	t	c	-0.0123	0.8335
1:43402708	t	c	-0.0084	0.5146
1:43462497	a	g	0.007	0.6098
1:43465734	a	g	-0.038	0.5359
1:43477014	t	c	-0.0046	0.8477
1:43488825	a	g	-0.011	0.8534
1:43688550	t	c	-0.0026	0.9617
1:43690572	t	c	0.0249	0.5147
1:43740827	a	g	-0.0032	0.9418
1:43751396	a	c	0.0107	0.5412
1:43798234	t	g	-0.0098	0.7575
1:43806648	t	c	-0.0014	0.9842
1:43834112	a	g	0.0257	0.5724
1:43857100	a	g	-0.0059	0.6186
1:43860005	a	g	0.0132	0.8242
1:43895568	a	g	0.0261	0.5978
1:43999890	a	g	-0.0408	0.5624
1:44052083	t	c	-0.0156	0.6724
1:44091791	a	g	-0.0221	0.5873
1:44162173	t	c	-0.021	0.6432
1:44319789	a	c	-0.0351	0.5334
1:44387590	a	g	0.0232	0.7079
1:44460639	a	g	0.0193	0.5402
1:44475402	a	g	-0.0125	0.7589
1:44506232	t	c	-0.0031	0.9456
1:44508555	a	g	0.0208	0.5118
1:44542787	t	c	0.015	0.656
1:44707538	t	c	0.0017	0.9759
1:44856010	a	g	0.0074	0.8125
1:44882371	a	g	0.008	0.7613
1:44883714	a	g	0.0189	0.5317
1:44888798	a	g	-0.017	0.6225
1:44916206	a	g	-0.0131	0.7267
1:44937020	t	c	0.0158	0.7588
1:44952710	a	g	0.0314	0.5276
1:44966198	a	g	-0.0091	0.8475
1:44979966	a	g	0.0057	0.6162
1:44988477	a	g	-0.0074	0.5326
1:44995904	a	g	0.0245	0.6713
1:44999313	a	g	0.0042	0.8734
1:45017067	a	g	-0.0081	0.8712
1:45017304	a	g	-0.0203	0.7171
1:45038913	a	g	0.0384	0.7442
1:45042400	a	g	-0.0204	0.6324
1:45048785	t	c	0.0166	0.7129
1:45056719	t	c	-0.0063	0.7822
1:45083937	a	g	0.0083	0.5874
1:45146735	t	c	-0.0238	0.7384
1:45177071	a	g	-0.0256	0.5297
1:45368132	a	c	0.019	0.755
1:45408157	t	c	-0.0225	0.6375
1:45434659	t	c	0.0082	0.8061
1:45481173	a	g	-0.0243	0.6756
1:45486272	t	c	-0.0086	0.505
1:45520251	t	c	0.0338	0.5926
1:45630846	a	g	0.015	0.5494
1:45668356	t	c	-0.001	0.9695
1:45680139	t	c	-0.0172	0.6764
1:45690132	t	c	0.0069	0.9125
1:45703978	t	g	-0.0246	0.5332
1:45851710	t	c	-0.0188	0.7377
1:45901125	a	c	-0.0061	0.8355
1:45943753	t	c	0.0177	0.7401
1:45981494	a	g	0.0183	0.7996
1:46017272	a	g	0.0143	0.8073
1:46086766	t	c	0.0015	0.9786
1:46086812	a	g	0.0197	0.7429
1:46124926	a	g	0.0403	0.5284
1:46126854	t	c	0.0092	0.6639
1:46243810	a	g	-0.0169	0.6168
1:46325608	t	c	0.0059	0.7941
1:46387052	t	c	0.0177	0.7331
1:46443209	t	c	0.0203	0.6876
1:46449685	t	c	0.0203	0.5676
1:46451750	t	c	-0.0452	0.5318
1:46472536	t	g	-0.0148	0.7707
1:46474618	a	g	-0.0276	0.5362
1:46500993	a	g	0.0059	0.7575
1:46606645	a	g	-0.0144	0.7275
1:46658910	a	g	-0.0142	0.7568
1:46662609	a	c	0.0135	0.7454
1:46678110	a	g	-0.0157	0.7961
1:46716368	t	c	-0.0022	0.9488
1:46885104	a	g	-0.0137	0.5896
1:46902484	t	c	0.0258	0.5186
1:46928713	t	c	-0.0071	0.5731
1:46974853	t	c	0.0268	0.6582
1:46989000	a	g	-0.0301	0.5331
1:47053508	a	g	-0.0227	0.6933
1:47153704	a	g	0.0259	0.6919
1:47188403	a	g	0.0315	0.5786
1:47210337	t	c	0.0548	0.5012
1:47215140	t	c	0.0165	0.77
1:47246801	t	g	0.0155	0.8443
1:47265429	t	c	-0.0195	0.7461
1:47325758	t	c	-0.0218	0.5374
1:47470345	t	c	0.0164	0.7361
1:47568928	t	c	0.0291	0.5993
1:47590964	t	c	-0.0099	0.9068
1:47594211	a	g	-0.0033	0.9624
1:47709126	t	c	-0.0047	0.7608
1:47709673	t	c	0.0024	0.8547
1:47719721	t	c	-0.0178	0.7531
1:47800713	a	g	0.001	0.9927
1:47813680	a	g	-0.0104	0.8281
1:47854527	t	g	-0.0247	0.716
1:47869814	a	g	-0.0083	0.7087
1:47930893	t	g	0.0114	0.7603
1:47948028	a	g	-0.0224	0.6361
1:47994868	t	c	-0.0141	0.6486
1:48004776	t	c	-0.0516	0.5769
1:48010437	t	c	0.0019	0.9826
1:48015783	a	g	-0.0349	0.5761
1:48016669	t	c	3e-04	0.9959
1:48017492	t	c	0.0491	0.5734
1:48030005	a	g	-0.0202	0.7123
1:48046929	t	c	-0.0163	0.6985
1:48070639	t	c	0.0119	0.8428
1:48108020	a	g	0.0128	0.7128
1:48132749	t	c	-0.0215	0.6509
1:48166487	t	c	-0.0129	0.6074
1:48214207	a	g	0.0145	0.6325
1:48262202	t	c	0.0029	0.9355
1:48290218	a	g	0.0244	0.6419
1:48334490	a	c	-0.0021	0.8568
1:48356613	t	c	-0.0101	0.8221
1:48383012	t	c	0.0095	0.7684
1:48395198	a	g	0.0163	0.6944
1:48503300	t	c	-0.024	0.6034
1:48563794	t	g	0.0221	0.5289
1:48567938	a	g	0.0107	0.7532
1:48580302	t	c	-0.02	0.7174
1:48607979	t	c	0.0215	0.606
1:48614659	a	g	0.0097	0.8699
1:48627454	t	c	0.0242	0.6349
1:48837454	a	c	0.0088	0.7973
1:48847252	t	c	0.0139	0.8193
1:48865121	t	c	0.0018	0.9654
1:48880330	t	c	0.0066	0.9196
1:48889714	a	g	0.0243	0.6433
1:48930589	a	g	-0.0171	0.6927
1:48983622	t	c	0.0201	0.6053
1:48996754	a	g	0.0044	0.8459
1:49001780	t	c	-0.005	0.6552
1:49026117	t	c	-0.0075	0.7344
1:49059015	a	g	-0.0103	0.7746
1:49082936	a	g	-0.0066	0.9307
1:49085517	t	c	-0.01	0.7868
1:49197568	a	g	0.0079	0.5116
1:49201307	a	c	-0.0068	0.8879
1:49251397	t	c	0.0271	0.6141
1:49251568	a	c	0.0046	0.9403
1:49255163	a	g	-0.0215	0.7783
1:49257406	t	c	-0.0112	0.6783
1:49335254	a	g	-0.0235	0.6219
1:49495669	a	g	-0.0278	0.5586
1:49578688	a	g	0.0493	0.5128
1:49676287	a	g	0.017	0.7787
1:49830430	a	g	-0.02	0.5167
1:49872462	a	g	0.0168	0.7848
1:49992070	t	c	-0.0208	0.7475
1:50014390	a	g	0.0182	0.8162
1:50206643	a	g	-0.0228	0.6649
1:50310483	a	g	0.0423	0.5173
1:50381532	a	c	-0.011	0.8089
1:50488003	a	g	-0.0077	0.7644
1:50593132	a	g	-0.0306	0.6262
1:50653043	t	c	-0.0111	0.6914
1:50726052	t	c	0.0104	0.7827
1:50748870	a	c	-0.0207	0.736
1:50818474	a	g	-0.0141	0.8241
1:50832776	a	c	0.0232	0.6892
1:50844125	t	c	0.044	0.5692
1:50858711	t	g	-0.0334	0.564
1:50874633	a	g	-0.0079	0.8256
1:50971715	t	c	0.0411	0.5545
1:50984561	t	c	-0.0166	0.7403
1:51012924	a	g	-0.0347	0.5013
1:51031958	a	g	0.0122	0.6907
1:51062843	t	c	-0.0057	0.9068
1:51102201	t	c	-0.0231	0.764
1:51115881	a	g	-0.003	0.9575
1:51178747	t	c	0.0151	0.6312
1:51240213	t	c	0.0094	0.8807
1:51352117	t	c	0.0283	0.5774
1:51397876	t	c	0.0137	0.6082
1:51452017	a	g	0.0082	0.8162
1:51539147	a	g	0.0085	0.8942
1:51740022	a	g	-0.0014	0.9298
1:51778170	a	c	-0.0358	0.5319
1:51861510	a	g	-0.0188	0.5432
1:52004899	t	c	-0.0416	0.5161
1:52023734	t	c	0.0058	0.9243
1:52066986	t	c	0.0133	0.8044
1:52116657	a	c	-0.004	0.9285
1:52139240	a	g	0.0339	0.5882
1:52142548	a	g	-0.0107	0.5042
1:52321583	a	c	0.0184	0.5378
1:52325658	a	g	0.0271	0.5891
1:52348549	a	g	0.0185	0.6974
1:52361826	t	c	-0.0127	0.8217
1:52489705	t	c	-0.0168	0.618
1:52494332	t	c	-0.0147	0.7874
1:52547116	t	c	0.0084	0.8747
1:52667856	a	g	-0.0112	0.8358
1:52684289	a	g	-0.0084	0.8445
1:52815162	a	c	0.0066	0.8291
1:52818188	a	g	-0.0057	0.6173
1:53006622	a	c	-0.0123	0.7061
1:53105122	t	c	0.0401	0.6649
1:53111259	t	c	-0.0332	0.55
1:53126155	t	c	-0.007	0.5852
1:53144105	a	c	0.0145	0.7066
1:53199144	a	g	0.0178	0.7954
1:53436220	t	c	0.0192	0.7272
1:53502810	a	g	-0.0368	0.5088
1:53561879	t	c	-0.0192	0.6027
1:53562402	t	c	0.0254	0.6023
1:53568411	t	c	0.0113	0.8214
1:53569237	a	g	0.0228	0.658
1:53581886	a	g	0.0202	0.5745
1:53587022	t	c	-0.0137	0.7672
1:53591918	a	c	0.005	0.7548
1:53634045	a	g	0.0044	0.7329
1:53634063	t	c	0.0026	0.839
1:53638446	t	c	0.0257	0.5638
1:53639748	a	g	0.008	0.5081
1:53644036	t	c	-0.0036	0.7796
1:53671712	t	c	-0.0294	0.5421
1:53691137	t	c	-0.0047	0.9267
1:53695783	a	c	6e-04	0.9906
1:53711007	t	c	0.0136	0.6713
1:53762265	a	g	-0.02	0.6978
1:53769357	a	g	-0.0262	0.6063
1:53785007	t	c	0.02	0.5324
1:53814186	a	g	0.0045	0.8405
1:53820870	a	g	-0.0032	0.9228
1:53834175	t	c	0.0048	0.9419
1:53836391	a	g	-0.0098	0.7654
1:53837187	a	g	0.0152	0.507
1:53850364	t	c	0.0242	0.5903
1:53857715	t	c	-0.012	0.6032
1:53864019	a	g	-0.0079	0.6425
1:53873140	a	g	-0.0176	0.6401
1:53911776	a	g	-0.0239	0.6361
1:53955093	t	c	0.0257	0.6602
1:53972115	a	g	0.0115	0.805
1:54005331	a	g	0.0183	0.6552
1:54016102	a	g	0.0326	0.5411
1:54022051	a	g	0.0431	0.6525
1:54024468	t	c	-0.003	0.7991
1:54050728	a	g	0.004	0.9488
1:54060428	t	c	0.0317	0.6037
1:54062619	t	g	-0.0048	0.8805
1:54075325	t	c	0.0163	0.6036
1:54102465	t	c	-0.005	0.9406
1:54125929	t	c	0.0037	0.8688
1:54133932	t	c	-0.0141	0.6594
1:54144396	a	g	0.0176	0.722
1:54161166	a	c	-0.0233	0.5512
1:54229971	a	g	-0.0411	0.5445
1:54253102	a	g	-0.002	0.9769
1:54273279	t	c	-0.0287	0.5664
1:54289215	a	g	0.0152	0.8491
1:54298050	t	c	0.0146	0.7859
1:54328146	t	c	-0.0286	0.65
1:54342251	t	c	0.0304	0.5158
1:54346114	a	g	0.0181	0.5435
1:54352928	t	c	-0.0135	0.6327
1:54397856	t	c	-0.0219	0.5738
1:54406760	t	c	0.0068	0.8038
1:54412994	t	c	-0.0047	0.9376
1:54449308	a	g	-0.0061	0.899
1:54464910	t	c	0.0105	0.8468
1:54466568	t	c	0.0152	0.763
1:54561076	a	g	0.0353	0.5931
1:54627235	t	c	0.0105	0.8534
1:54638374	t	c	-0.0101	0.5091
1:54639630	a	g	-0.0218	0.6169
1:54641638	t	c	-0.0196	0.6211
1:54676110	t	c	-0.0135	0.6294
1:54689461	t	c	-0.0016	0.8982
1:54703918	a	g	-0.0335	0.5033
1:54708492	a	g	-0.0155	0.642
1:54725573	t	g	-0.0066	0.876
1:54734506	t	c	0.003	0.9413
1:54743408	a	g	-0.0057	0.7357
1:54747735	t	c	-0.0053	0.9292
1:54747891	t	c	-0.0154	0.8255
1:54753407	a	g	0.0031	0.8547
1:54759547	t	c	-0.026	0.6831
1:54762350	a	g	0.0022	0.8711
1:54769715	t	c	0.0176	0.7434
1:54770909	a	c	-0.0011	0.935
1:54772851	a	g	-0.0023	0.8482
1:54779805	t	g	-0.0031	0.933
1:54783595	t	c	0.0087	0.7418
1:54800108	a	g	-0.0203	0.7127
1:54838129	a	g	-0.0288	0.5983
1:54840558	t	c	0.0073	0.8412
1:54858679	a	g	0.0119	0.632
1:54877533	a	c	0.0066	0.7348
1:54906227	a	g	0.0112	0.7971
1:54943692	a	g	-0.0024	0.9312
1:55003801	t	c	-0.0184	0.7008
1:55004978	a	g	-0.0081	0.5924
1:55050353	a	g	0.0182	0.6448
1:55060880	a	g	-0.0139	0.7314
1:55097242	t	c	0.0172	0.7761
1:55102320	t	c	0.0194	0.7708
1:55124532	a	g	0.0113	0.8412
1:55217895	a	g	0.0146	0.7383
1:55253433	t	c	0.0057	0.9209
1:55255888	a	g	-0.0227	0.6834
1:55287862	t	c	0.011	0.853
1:55322868	a	g	0.0045	0.8885
1:55352086	t	c	0.0295	0.5053
1:55384896	a	g	-0.0073	0.8563
1:55388708	t	c	-0.0063	0.8903
1:55431601	a	g	0.0029	0.8103
1:55516713	t	c	0.0097	0.5465
1:55522443	t	c	-0.0197	0.7602
1:55528629	a	g	0.0154	0.629
1:55540413	t	c	-0.0101	0.7436
1:55583027	a	g	0.0158	0.7885
1:55674000	t	c	0.0352	0.5842
1:55718442	t	c	0.0115	0.7994
1:55777143	t	c	0.0393	0.555
1:55777606	t	c	0.0228	0.6191
1:55785503	t	c	0.025	0.6177
1:55788338	a	g	0.0312	0.5751
1:55812548	a	c	-0.0357	0.5224
1:55841079	t	c	-0.0138	0.7298
1:55873678	t	c	-0.0014	0.981
1:55877544	a	g	-0.0142	0.7367
1:55886081	t	c	-0.0279	0.604
1:55917631	a	g	-0.0228	0.5305
1:56021897	t	c	-0.0236	0.5952
1:56033641	t	c	-0.0124	0.6752
1:56041732	a	c	-0.0453	0.5087
1:56089184	t	g	0.0286	0.508
1:56090549	t	c	-0.0074	0.8615
1:56090799	a	g	-0.0204	0.6069
1:56165638	a	g	-0.0248	0.7376
1:56179910	t	c	0.0036	0.8964
1:56215545	a	g	0.0329	0.533
1:56252002	a	c	-0.027	0.5484
1:56308959	t	c	0.0055	0.8982
1:56332410	t	c	0.0055	0.6636
1:56340130	a	g	-0.0926	0.5087
1:56417005	t	g	-0.0131	0.6682
1:56431348	t	c	0.0097	0.7299
1:56458280	t	c	-0.0119	0.836
1:56459687	t	c	-0.0208	0.6777
1:56531963	a	c	0.0168	0.7099
1:56555337	t	g	-0.0424	0.5054
1:56605322	a	g	0.0297	0.5071
1:56686043	t	c	7e-04	0.9881
1:56722426	t	c	-0.0272	0.6998
1:56772481	a	g	-0.0145	0.6778
1:56776815	a	g	-0.0014	0.9793
1:56844031	t	c	-0.0103	0.6996
1:56859419	a	c	-0.008	0.702
1:56876560	a	g	-0.0031	0.796
1:56883491	a	g	-0.0061	0.8606
1:56904297	a	g	0.0021	0.9601
1:56907052	t	c	0.0291	0.5904
1:56941277	a	g	0.0014	0.9832
1:56963214	a	g	-0.0187	0.5175
1:57015317	t	c	0.0045	0.7664
1:57022316	a	g	-0.0068	0.5763
1:57196922	a	g	-0.0274	0.5482
1:57199452	a	c	0.0069	0.7803
1:57216404	t	c	-0.0083	0.8763
1:57219539	a	c	-0.0099	0.822
1:57241104	a	g	-0.026	0.6882
1:57275514	a	c	0.0331	0.5612
1:57302877	t	c	0.0247	0.6423
1:57309227	t	c	0.0049	0.7055
1:57316429	a	g	-0.0262	0.6388
1:57320444	a	g	-0.0137	0.7195
1:57321223	a	g	-0.0111	0.6488
1:57343722	t	c	-0.012	0.8605
1:57354998	a	g	0.005	0.9671
1:57379665	t	c	-0.0103	0.8282
1:57411779	a	g	8e-04	0.9864
1:57425418	t	c	0.0046	0.9045
1:57431251	a	g	0.0028	0.9109
1:57448048	t	g	0.0143	0.8238
1:57491183	t	g	0.0446	0.5073
1:57547097	a	g	0.0054	0.8823
1:57550643	t	c	-0.034	0.5979
1:57563231	t	c	-0.0057	0.6198
1:57587533	a	g	0.0034	0.8189
1:57600056	t	c	0.0206	0.5795
1:57609070	a	g	0.0252	0.6442
1:57623697	t	c	-0.011	0.8285
1:57623711	t	c	-0.038	0.5041
1:57641639	t	c	-0.0335	0.5127
1:57649478	t	c	0.006	0.9074
1:57842837	a	g	0.015	0.5826
1:57843974	a	g	-0.0118	0.7708
1:57845026	t	c	-0.0163	0.7458
1:57856834	t	c	-0.0117	0.8212
1:57866798	t	g	0.0124	0.7874
1:57886354	t	c	-0.0111	0.6631
1:57899063	a	g	-0.0214	0.6846
1:57971846	a	g	-0.024	0.749
1:57987253	t	g	-0.0083	0.5144
1:58031847	a	g	0.0155	0.7539
1:58049104	a	g	0.003	0.8718
1:58077088	t	c	0.0278	0.6415
1:58105676	a	g	-0.0028	0.9504
1:58108230	a	g	0.0315	0.6132
1:58124089	t	c	-0.0199	0.6786
1:58147459	t	c	0.0219	0.7213
1:58163523	t	c	0.0049	0.7114
1:58171178	a	g	0.0149	0.6995
1:58176257	a	c	-0.0142	0.5239
1:58179395	a	g	-0.0121	0.8401
1:58210169	a	c	-0.0154	0.6171
1:58241468	a	g	0.0159	0.7653
1:58322507	a	g	0.0126	0.7567
1:58352808	t	c	-0.0317	0.5318
1:58442574	a	g	-0.0385	0.5212
1:58473645	a	g	-0.0208	0.676
1:58501725	a	g	-0.0083	0.7157
1:58521203	t	g	0.0077	0.6504
1:58543002	t	c	0.0221	0.5863
1:58575099	t	c	3e-04	0.9948
1:58582842	t	c	-0.0072	0.9125
1:58599249	a	g	0.0154	0.6944
1:58616235	t	c	0.0223	0.6348
1:58637742	t	c	0.0256	0.6072
1:58681893	t	c	0.0218	0.5926
1:58710918	t	c	-0.0209	0.562
1:58755157	t	c	-0.0243	0.6383
1:58761433	a	g	-0.0053	0.8894
1:58770508	t	c	-0.0177	0.6583
1:58808118	a	g	-0.0275	0.5117
1:58812997	t	c	-0.0171	0.587
1:58827569	t	c	0.0097	0.5916
1:58872263	a	g	0.0011	0.9835
1:58897186	t	c	0.0202	0.6733
1:58906715	t	g	0.0049	0.7634
1:58922482	t	c	-0.0236	0.517
1:58933458	a	g	0.0076	0.6121
1:59035534	a	g	0.0086	0.8054
1:59056443	t	c	0.0079	0.8462
1:59063483	a	g	-0.0014	0.9047
1:59065001	t	c	0.0126	0.8529
1:59066259	t	c	-0.0274	0.5651
1:59079557	a	g	0.0104	0.5401
1:59148136	t	c	0.0189	0.6987
1:59166858	a	g	-0.0082	0.8764
1:59176293	t	c	0.016	0.6788
1:59212509	a	g	-0.0282	0.5153
1:59221557	t	c	0.0209	0.8157
1:59222028	a	g	0.0018	0.969
1:59258631	a	g	-0.0291	0.6614
1:59312318	a	c	0.0176	0.7785
1:59325626	t	c	0.0205	0.5951
1:59330863	t	c	-0.002	0.8805
1:59332116	a	g	-0.007	0.7154
1:59360312	a	g	-0.0105	0.8076
1:59390054	t	c	0.0252	0.581
1:59404755	a	g	0.0158	0.7603
1:59445379	a	g	-0.0101	0.686
1:59477761	t	g	0.0268	0.6284
1:59484843	t	c	-0.0069	0.6066
1:59560236	a	g	0.0133	0.8188
1:59653158	a	g	-0.0136	0.7879
1:59669115	t	c	0.0063	0.8851
1:59693278	t	c	-0.0271	0.6607
1:59708754	t	c	-0.0035	0.7632
1:59723944	t	c	-0.0263	0.582
1:59727950	a	g	-0.0282	0.6119
1:59752083	t	c	0.0209	0.7334
1:59786416	t	c	0.0067	0.8358
1:59849153	a	g	-0.0021	0.9307
1:59898756	a	g	-0.0106	0.7151
1:59901810	a	g	-0.0155	0.6251
1:59921216	t	c	-0.0069	0.7607
1:60030573	t	g	-0.0208	0.6069
1:60132351	a	g	0.0196	0.6115
1:60171205	a	g	0.016	0.5114
1:60174754	a	g	-0.002	0.8661
1:60183723	a	g	0.0172	0.5801
1:60198430	a	g	-0.0012	0.9218
1:60217246	t	c	-0.0091	0.5033
1:60248093	a	g	-0.0136	0.7147
1:60264322	a	g	-0.0189	0.6639
1:60288979	a	g	0.0341	0.6079
1:60299038	t	c	-0.0305	0.6133
1:60303587	a	g	-0.0065	0.7385
1:60354370	a	g	0.0079	0.8606
1:60395495	t	c	-0.0047	0.6909
1:60422915	a	g	0.0182	0.6911
1:60474983	a	g	-0.0076	0.6579
1:60488377	t	c	-0.032	0.588
1:60520648	a	c	-0.0262	0.5044
1:60528757	a	g	2e-04	0.9964
1:60576298	a	g	0.0076	0.5387
1:60606799	t	g	-0.0316	0.6128
1:60622239	a	c	0.0061	0.9328
1:60681356	t	c	0.03	0.6826
1:60707152	t	c	-0.0307	0.5229
1:60740875	a	g	0.0151	0.7188
1:60761119	t	c	0.0131	0.7898
1:60792855	t	c	-0.0161	0.6908
1:60792880	t	g	-0.0303	0.5812
1:60844234	a	g	0.0077	0.8755
1:60885288	a	g	-0.0408	0.52
1:60887707	t	c	-0.0347	0.5367
1:60893346	t	c	-0.0215	0.7174
1:60973655	a	c	0.0109	0.7182
1:61064008	a	g	-0.0193	0.6433
1:61084074	a	c	0.0293	0.5547
1:61105287	t	g	0.0165	0.6911
1:61126663	t	c	0.0061	0.9142
1:61133062	a	g	-0.025	0.5701
1:61190097	a	g	0.0046	0.9148
1:61201097	a	g	0.0163	0.751
1:61225064	t	c	-0.0053	0.6637
1:61256348	t	c	0.0129	0.789
1:61258673	a	g	-0.0165	0.694
1:61311062	t	g	0.0178	0.7183
1:61315859	a	g	0.0223	0.5851
1:61325360	t	c	-0.0113	0.8172
1:61342166	a	g	0.0177	0.573
1:61367985	t	c	-0.0172	0.761
1:61377944	a	g	0.0137	0.5591
1:61381191	a	g	0.0077	0.759
1:61386427	t	c	0.007	0.603
1:61396410	t	c	-0.0109	0.8548
1:61433878	t	g	-0.0291	0.5872
1:61666892	a	g	0.0104	0.5089
1:61670161	t	g	-0.0239	0.5984
1:61682002	a	g	0.0143	0.8542
1:61691151	a	g	0.0316	0.5461
1:61833260	t	c	0.0232	0.6454
1:61861554	t	c	-0.0067	0.6094
1:61874632	t	c	-0.0057	0.9173
1:61903554	t	c	-0.0083	0.5829
1:61912261	a	g	0.0042	0.9002
1:61947016	a	g	-0.0147	0.6005
1:61962915	t	c	0.0171	0.7687
1:62000765	t	c	-0.039	0.5488
1:62044294	t	c	0.0082	0.7442
1:62050136	t	c	-0.0142	0.6277
1:62053719	t	c	0.0129	0.7086
1:62056958	t	c	0.0044	0.9378
1:62058411	a	g	0.0086	0.7903
1:62110625	a	g	-0.0203	0.6636
1:62125720	a	g	0.0034	0.8856
1:62135768	t	g	-0.0075	0.8226
1:62145770	t	c	0.0153	0.6245
1:62180355	t	g	-0.0295	0.6186
1:62190022	a	c	-0.014	0.7933
1:62213727	a	g	-0.0052	0.65
1:62245073	a	g	-0.0308	0.6035
1:62254665	a	g	-0.0367	0.5622
1:62281618	a	g	0.0098	0.5355
1:62285416	a	c	0.0289	0.5434
1:62289687	t	g	-0.0156	0.5398
1:62307670	a	g	0.006	0.8236
1:62330642	a	g	0.0031	0.9104
1:62343335	t	c	3e-04	0.9819
1:62347627	a	g	0.0074	0.741
1:62365217	t	c	-6.00E-04	0.9621
1:62365710	t	c	0.0052	0.7479
1:62370394	a	g	0.0271	0.5066
1:62388615	t	g	0.0372	0.5162
1:62411514	a	g	0.0248	0.6631
1:62445102	a	g	0.0012	0.9403
1:62445196	a	g	-0.016	0.7453
1:62491904	a	g	0.0055	0.6235
1:62501267	a	g	0.0272	0.6805
1:62504168	t	g	-0.0021	0.8653
1:62527208	a	g	-0.0073	0.7053
1:62614578	t	c	-0.037	0.5346
1:62633084	a	g	0.0367	0.5838
1:62642869	t	c	0.0294	0.6623
1:62651573	a	c	-0.0115	0.5273
1:62711957	a	g	-0.0257	0.6784
1:62719141	a	g	-0.0011	0.9569
1:62734550	t	c	-0.0155	0.7685
1:62761907	a	c	0.0088	0.6763
1:62764526	a	g	-0.0192	0.8164
1:62771065	t	c	0.0052	0.7821
1:62776978	t	g	0.0078	0.5946
1:62799471	t	c	-0.0117	0.6216
1:62801785	a	g	-0.0262	0.6101
1:62804545	t	g	0.0096	0.6843
1:62855968	a	g	-0.0172	0.7319
1:62862429	a	g	-0.0151	0.7631
1:62883134	t	c	0.0209	0.7384
1:62892449	t	c	0.012	0.7234
1:62925825	t	c	0.0147	0.5176
1:63008190	t	g	0.0124	0.8102
1:63032745	t	c	-0.0235	0.6802
1:63111761	t	c	0.0011	0.9849
1:63121468	t	c	0.0257	0.6312
1:63129802	a	g	0.0095	0.7636
1:63266635	t	c	-0.0063	0.9296
1:63276318	a	g	0.0317	0.6035
1:63291799	t	c	-0.0296	0.5972
1:63359979	t	c	-0.0054	0.6659
1:63384570	a	g	0.0228	0.5443
1:63398673	a	g	0.02	0.7565
1:63419757	t	c	-2.00E-04	0.9957
1:63432950	t	c	-0.0154	0.7031
1:63442211	a	g	0.0312	0.5198
1:63446357	a	g	0.0155	0.7629
1:63453612	t	c	-0.0028	0.9546
1:63455434	t	c	0.0119	0.7478
1:63455589	a	c	0.0128	0.5055
1:63458074	t	c	-0.0028	0.8056
1:63479728	t	c	0.0184	0.6496
1:63502141	t	g	-0.0075	0.6007
1:63509419	a	c	0.0231	0.5833
1:63515160	t	c	-0.0349	0.507
1:63549586	t	c	-0.0173	0.6872
1:63557185	a	g	0.0199	0.5721
1:63623436	t	c	-0.0054	0.8794
1:63634791	a	g	-0.0248	0.643
1:63638259	a	g	-0.0144	0.8451
1:63640243	a	g	-0.0183	0.5897
1:63689910	a	g	-0.0084	0.8877
1:63692013	t	c	-0.0151	0.7285
1:63779172	t	c	0.0086	0.8792
1:63783472	t	c	0.0048	0.7444
1:63791579	t	c	-0.0054	0.9122
1:63818655	a	g	-0.0234	0.6454
1:63827026	a	c	0.0073	0.5191
1:63834814	t	c	0.0086	0.8298
1:63844582	t	g	0.0017	0.9815
1:63926636	t	c	0.0049	0.9237
1:64009279	a	g	0.0083	0.6348
1:64051768	t	c	0.0209	0.7197
1:64058016	t	c	0.0073	0.539
1:64097942	a	g	0.0065	0.8754
1:64099380	a	c	0.0041	0.956
1:64104307	t	c	0.0029	0.942
1:64146260	a	g	-0.0079	0.8793
1:64196999	a	g	-0.0112	0.8167
1:64206775	t	g	0.0033	0.9212
1:64282702	a	g	-0.044	0.6075
1:64310533	a	g	0.0762	0.5668
1:64336067	a	g	0.0058	0.7817
1:64467276	t	c	0.0114	0.7899
1:64475315	a	g	-0.0071	0.847
1:64483298	t	c	0.0208	0.8023
1:64494473	a	g	0.0107	0.7409
1:64508735	t	c	0.0019	0.8789
1:64509697	t	g	-0.0098	0.8209
1:64560089	t	c	-0.007	0.5814
1:64612756	a	g	0.0029	0.8145
1:64614924	a	g	-0.0243	0.5745
1:64635893	a	c	0.0347	0.5178
1:64638597	a	g	-0.0193	0.7329
1:64652332	t	c	-0.0303	0.513
1:64669031	t	c	-0.0128	0.7878
1:64673119	a	g	0.0239	0.6153
1:64677055	a	g	-0.0064	0.6247
1:64716936	t	c	-0.0162	0.7553
1:64804261	t	c	0.017	0.5048
1:64836646	t	c	0.0136	0.6357
1:64889840	t	c	-0.0138	0.7652
1:64896063	a	g	0.0109	0.8321
1:64905567	t	c	-0.0445	0.5061
1:64920557	t	c	-0.0217	0.5374
1:64933188	a	g	0.0064	0.6345
1:64970711	a	c	-0.0068	0.5767
1:65016681	a	g	-0.0061	0.6165
1:65033312	t	g	0.0138	0.6933
1:65088698	a	g	0.0097	0.824
1:65170838	a	g	0.0082	0.5403
1:65187616	t	c	-0.0227	0.6658
1:65229965	a	c	0.0013	0.9738
1:65312949	a	g	-0.0022	0.8528
1:65376314	t	c	0.027	0.5619
1:65400605	t	g	0.0053	0.901
1:65424834	t	c	-0.0193	0.7792
1:65458230	t	c	0.002	0.9675
1:65559582	a	g	0.0291	0.5034
1:65574637	t	c	0.0046	0.9466
1:65595577	t	c	-0.0163	0.62
1:65608509	a	g	-0.0171	0.6687
1:65652696	t	c	0.0067	0.8974
1:65662586	a	g	-0.0108	0.7413
1:65712480	t	c	0.018	0.8353
1:65801000	t	c	-0.0042	0.7397
1:65849887	a	g	0.0189	0.6564
1:65864852	t	c	0.0247	0.6652
1:65867869	a	g	-0.0238	0.6524
1:65872968	t	g	-0.0244	0.6457
1:65933381	t	c	0.0015	0.9639
1:66073668	a	g	0.0026	0.9621
1:66108647	t	c	0.0014	0.9791
1:66132548	t	c	-0.0355	0.5895
1:66154563	t	g	0.0191	0.6014
1:66166819	a	g	-0.0118	0.8008
1:66176343	t	c	0.0096	0.5346
1:66250890	t	c	0.0242	0.5199
1:66277843	a	g	-0.0427	0.5697
1:66296405	a	g	0.0199	0.8226
1:66298524	t	c	0.0067	0.8942
1:66320351	t	c	0.0239	0.5735
1:66323435	a	g	-0.0152	0.6378
1:66405741	a	g	-0.0217	0.5788
1:66427724	t	c	-0.0242	0.528
1:66504657	t	c	-0.013	0.6778
1:66516655	a	g	0.0198	0.7271
1:66522795	a	c	-0.0185	0.6609
1:66575686	a	g	-0.009	0.7735
1:66589032	t	c	0.0046	0.8631
1:66605189	t	g	-0.0144	0.6839
1:66610770	a	g	0.0128	0.7436
1:66614192	a	g	-0.0277	0.565
1:66636137	a	c	0.025	0.6169
1:66638087	a	g	-0.0301	0.6094
1:66645444	a	g	0.0239	0.5874
1:66647825	a	c	-0.0389	0.5147
1:66676206	a	g	0.012	0.766
1:66755279	a	c	-0.0052	0.8224
1:66776843	t	c	-0.0189	0.7539
1:66831679	t	c	0.0031	0.9553
1:66870255	a	g	0.0327	0.6066
1:66903327	t	c	0.0094	0.7872
1:66972125	t	c	0.0116	0.5218
1:66978205	a	g	-0.0186	0.5751
1:67019425	t	c	0.0169	0.5174
1:67034269	a	g	-0.0149	0.6913
1:67035177	a	g	-0.022	0.6177
1:67130640	t	c	0.0134	0.8028
1:67151871	t	c	-0.0413	0.5757
1:67241771	a	g	0.0191	0.6263
1:67255744	a	g	-0.0067	0.6999
1:67310839	a	c	-0.0138	0.7936
1:67315649	t	c	0.0443	0.5345
1:67440116	t	g	-0.0135	0.7207
1:67500612	t	g	0.0496	0.5104
1:67523322	t	g	0.0205	0.6161
1:67584781	t	c	0.0046	0.8617
1:67596371	a	c	0.0348	0.5092
1:67644851	a	g	-0.0335	0.5387
1:67740904	a	g	0.0183	0.8014
1:67758729	a	g	0.0093	0.8142
1:67770589	a	g	-8.00E-04	0.9877
1:67789806	t	c	-0.0169	0.7558
1:67966944	t	c	-0.0029	0.8477
1:67992621	t	c	0.0044	0.7109
1:67997798	a	g	-0.0353	0.5074
1:68001497	t	c	-0.0108	0.7692
1:68001858	a	c	0.0111	0.8299
1:68026248	t	c	0.0125	0.6636
1:68091204	t	c	0.0177	0.59
1:68105763	a	g	-0.0119	0.7833
1:68119090	a	g	-6.00E-04	0.9925
1:68160007	t	c	-0.0105	0.6163
1:68175052	a	g	0.0161	0.6967
1:68237326	a	c	3e-04	0.9959
1:68255001	a	g	-0.0059	0.7997
1:68321350	t	c	-0.015	0.5548
1:68460368	t	c	-0.0048	0.6664
1:68462394	a	c	-4.00E-04	0.9941
1:68487020	a	g	-0.0026	0.8935
1:68492620	t	c	0.006	0.9084
1:68516484	a	g	0.0315	0.5008
1:68556573	a	g	0.0172	0.6758
1:68567995	t	g	-0.0307	0.6001
1:68569706	a	g	0.0064	0.5946
1:68587184	a	g	-0.0103	0.81
1:68588820	a	g	-0.0331	0.6273
1:68664667	a	g	-0.0117	0.6554
1:68678424	a	c	-0.0114	0.6999
1:68748908	t	c	0.0237	0.7081
1:68751829	t	c	-0.0157	0.7383
1:68761544	a	g	-0.0091	0.6316
1:68774142	a	g	-0.0055	0.9314
1:68780919	a	g	0.0177	0.7302
1:68797525	t	c	0.0384	0.5191
1:68835291	a	g	0.0235	0.6733
1:68856763	a	g	-0.0082	0.7304
1:68870742	t	c	-0.0079	0.5433
1:69054328	a	g	0.0125	0.5804
1:69205799	a	g	-0.0103	0.8038
1:69243151	t	c	0.0264	0.6585
1:69257694	t	g	-0.0237	0.619
1:69259253	a	c	-0.0025	0.8315
1:69336684	a	g	-0.0065	0.8663
1:69361116	t	c	-0.0109	0.8501
1:69471691	t	c	0.016	0.684
1:69522673	t	g	0.0054	0.8748
1:69551841	a	c	-0.0286	0.6021
1:69567218	a	g	0.0093	0.6614
1:69568991	a	g	0.0142	0.5112
1:69627466	a	c	-0.0319	0.5539
1:69670297	a	g	0.0022	0.8847
1:69765224	t	c	-0.0013	0.9791
1:69798303	a	g	0.006	0.9087
1:69826235	a	c	0.0118	0.8237
1:69874074	t	c	0.0239	0.6526
1:69884335	a	g	0.0089	0.6951
1:69914154	a	g	0.0288	0.628
1:69914861	a	g	0.0011	0.9279
1:69936013	a	g	-0.0088	0.5634
1:69936620	t	c	-0.027	0.6067
1:69938315	a	g	-0.006	0.6953
1:69994703	a	g	-0.0343	0.5568
1:69997602	t	c	-0.0401	0.5521
1:70041117	t	c	0.0433	0.6161
1:70067282	t	c	0.0265	0.7532
1:70202290	t	g	0.0055	0.8537
1:70203111	t	c	-0.0121	0.7792
1:70217143	a	g	0.0063	0.8797
1:70249235	t	g	-0.0115	0.8313
1:70249357	t	c	0.007	0.5495
1:70345714	t	c	0	0.9993
1:70345765	a	g	0.0198	0.5056
1:70366838	t	c	-0.0039	0.8945
1:70404831	a	g	-0.0184	0.7768
1:70449758	a	g	0.0173	0.5663
1:70507697	a	c	0.0125	0.805
1:70557160	t	c	0.0078	0.8019
1:70629075	t	c	0.0096	0.7731
1:70657326	t	c	-0.0356	0.5156
1:70710818	t	c	-0.0309	0.5878
1:70740740	t	c	-0.0276	0.6149
1:70750781	t	c	-0.0223	0.6068
1:70869231	a	g	-0.0167	0.5752
1:70894785	t	g	-0.0123	0.7201
1:70936933	a	g	-0.0208	0.6984
1:71000690	t	c	0.0206	0.6448
1:71025007	t	g	-0.0303	0.5255
1:71189153	a	g	0.0068	0.5451
1:71206543	t	c	-0.0168	0.73
1:71234052	t	c	-0.0145	0.5543
1:71331271	a	g	-0.0374	0.5029
1:71362821	a	c	-0.0353	0.5203
1:71375543	a	g	-0.0313	0.6105
1:71381668	a	c	-0.0163	0.523
1:71385374	a	g	-0.032	0.5547
1:71512178	t	g	-0.0134	0.8022
1:71548592	a	g	0.0181	0.5578
1:71676253	a	c	0.01	0.869
1:71744271	a	c	0.0094	0.6692
1:71757090	a	g	0.0115	0.7374
1:71758154	a	g	0.0142	0.7828
1:71807764	t	c	0.0022	0.9401
1:71808677	a	g	-0.007	0.8896
1:71878480	t	c	0.0402	0.5612
1:71960765	a	g	0.0066	0.569
1:71990227	a	g	-0.0284	0.5764
1:72139839	t	c	0.0111	0.8019
1:72276690	t	g	-0.0161	0.5449
1:72281845	a	g	-0.0104	0.75
1:72338711	a	c	0.0248	0.5346
1:72396031	a	g	0.0371	0.5588
1:72400491	a	c	-0.0299	0.6135
1:72541273	t	c	0.0199	0.5204
1:72578164	a	g	0.0349	0.5155
1:72726837	a	g	0.0169	0.6966
1:72740282	t	c	-0.014	0.822
1:72827501	a	g	-0.0122	0.6264
1:72871144	a	g	-0.0221	0.5783
1:72895370	a	c	0.0135	0.8264
1:72896151	a	c	-0.0225	0.5473
1:72941473	a	g	-0.0318	0.5564
1:73026545	a	g	-0.006	0.9218
1:73059862	a	g	-0.0244	0.5774
1:73245168	a	g	0.0395	0.5407
1:73274370	t	g	-0.0133	0.7467
1:73304926	t	c	0.0329	0.5829
1:73443365	a	g	0.0245	0.7101
1:73714714	a	g	0.0034	0.798
1:73790539	t	c	0.0315	0.6456
1:73861173	a	g	0.0135	0.6301
1:73957303	t	c	0.0483	0.5629
1:73999254	t	g	-0.0098	0.7977
1:74026588	a	c	-0.0142	0.5225
1:74149764	t	g	0.0131	0.8141
1:74311469	a	c	0.0228	0.7606
1:74336071	a	g	0.0505	0.5772
1:74434906	t	g	0.0138	0.7694
1:74465302	a	g	5e-04	0.9724
1:74480696	t	c	-0.0046	0.6946
1:74490343	a	g	-0.0096	0.7891
1:74536925	t	c	-0.0141	0.5216
1:74623496	a	g	0.0324	0.5084
1:74739790	a	g	0.0307	0.6436
1:74863758	a	g	0.0054	0.7151
1:74889993	a	g	-0.001	0.9608
1:74946373	t	c	0.0394	0.5589
1:74960050	a	g	0.0197	0.6192
1:75131681	t	c	-0.004	0.76
1:75145662	t	c	-0.0199	0.6142
1:75174975	t	c	-0.0245	0.546
1:75175262	a	g	-0.0021	0.8833
1:75209043	a	g	0.0248	0.734
1:75315283	a	c	0.0242	0.6913
1:75493211	a	g	-0.0261	0.5824
1:75544320	a	g	-0.0163	0.7463
1:75561689	a	c	0.03	0.5254
1:75586524	a	g	0.0108	0.8418
1:75628506	t	g	-0.0238	0.5504
1:75707678	t	c	-0.014	0.7797
1:75719686	t	c	0.0117	0.8839
1:75727614	a	g	0.0196	0.5597
1:75808452	t	c	0.0149	0.7616
1:75811837	t	c	0.0179	0.6865
1:75841039	a	g	-0.0177	0.6878
1:75864408	a	g	-0.0238	0.5382
1:75879330	a	c	-0.0123	0.6366
1:75881030	t	g	0.0054	0.625
1:75888921	t	c	6e-04	0.9823
1:75915554	t	c	-0.026	0.6328
1:76025899	t	c	-0.0226	0.6073
1:76061268	t	c	-0.0165	0.7176
1:76104062	t	c	0.0402	0.6121
1:76104627	t	c	-0.0313	0.5541
1:76128391	t	c	0.0208	0.5875
1:76130747	t	c	0.0021	0.9434
1:76190568	t	c	-0.0037	0.8131
1:76259146	t	c	0.0236	0.7143
1:76335323	a	g	0.023	0.6059
1:76409166	t	c	-0.0168	0.6598
1:76455594	a	g	0.0079	0.6091
1:76479459	t	c	8e-04	0.9868
1:76514523	a	c	0.0188	0.7168
1:76537891	a	c	-0.006	0.9093
1:76547050	a	g	6e-04	0.9568
1:76561150	a	g	-0.0161	0.7442
1:76567607	t	c	0.0051	0.9018
1:76613323	t	c	-0.0078	0.7713
1:76622667	t	c	0.0164	0.6531
1:76652731	a	g	0.0062	0.7941
1:76768706	a	g	-0.0139	0.8005
1:76831576	t	c	0.0119	0.5948
1:76897488	t	g	-0.0259	0.7168
1:76907638	a	g	-0.0163	0.7017
1:76913518	t	c	0.0058	0.6218
1:76925153	a	g	-0.0011	0.973
1:76929250	t	c	0.021	0.5376
1:76946451	a	g	0.033	0.517
1:76968746	t	c	0.0082	0.8356
1:76975059	t	g	-0.0038	0.7778
1:76975437	t	c	-0.0041	0.7957
1:76976623	a	c	0.0074	0.5326
1:76993009	a	g	0.025	0.6544
1:77014444	t	c	0.0248	0.5755
1:77100692	a	g	-0.0094	0.8317
1:77218221	a	c	-0.013	0.5147
1:77264086	a	g	0.0043	0.7301
1:77291132	a	g	-0.026	0.6672
1:77331308	t	c	0.0144	0.6995
1:77367717	t	c	0.012	0.5149
1:77493077	a	g	0.0147	0.5359
1:77503597	a	g	-0.0064	0.9036
1:77526472	a	g	0.0124	0.8489
1:77587219	t	c	-0.03	0.5861
1:77635595	a	g	-0.0352	0.5311
1:77662484	t	g	-0.0244	0.6491
1:77754394	a	g	0.0134	0.8046
1:77759856	t	g	-0.0158	0.6516
1:77769859	a	g	0.0218	0.608
1:77784147	a	g	0.0123	0.7933
1:77801696	t	c	-0.0057	0.6793
1:77825460	a	g	-0.0133	0.6962
1:77836489	a	g	-0.007	0.6023
1:77847570	t	g	-0.0075	0.882
1:77881343	a	c	-0.0371	0.5551
1:77896554	a	g	0.0189	0.5583
1:77911130	t	c	-0.0046	0.6956
1:77989784	a	g	-5.00E-04	0.9873
1:77995637	t	c	-0.0111	0.7727
1:78112570	a	g	0.0254	0.5363
1:78228429	a	g	-0.019	0.7221
1:78437904	a	g	0.0144	0.818
1:78450427	t	c	0.0188	0.6824
1:78450517	a	c	6e-04	0.975
1:78497528	a	g	-0.0143	0.7906
1:78511123	a	g	-0.0169	0.7576
1:78596274	t	g	-0.0119	0.7955
1:78656792	a	g	-0.0289	0.5815
1:78657086	a	g	-0.0116	0.5567
1:78673263	a	g	-0.0245	0.6629
1:78679178	a	g	-0.0218	0.5787
1:78771443	a	g	-0.0293	0.5729
1:78777953	a	c	9e-04	0.9517
1:78830596	t	c	-0.0168	0.7598
1:78839453	t	c	0.0455	0.5086
1:78842265	t	c	-0.012	0.6681
1:78859485	a	g	-0.0086	0.8317
1:78867908	a	g	-0.005	0.835
1:78872369	t	c	0.0205	0.7459
1:78873067	t	g	0.024	0.6624
1:78878148	t	g	0.0061	0.6879
1:78884666	a	g	-0.0092	0.5752
1:78900128	a	g	-0.0257	0.6922
1:78953002	a	g	-0.0166	0.7702
1:78989850	a	c	-0.0078	0.6322
1:79010516	t	c	-0.002	0.9683
1:79075121	t	c	0.0222	0.5236
1:79091239	a	g	0.0103	0.8573
1:79150263	t	c	0.0311	0.5913
1:79156780	t	c	-0.0185	0.5879
1:79169804	t	g	-0.009	0.6523
1:79196267	a	g	0.0177	0.7089
1:79264728	a	c	0.0066	0.5704
1:79428605	a	g	-0.0142	0.7125
1:79442775	t	c	0.0124	0.7246
1:79529315	t	c	-0.0143	0.5209
1:79535683	t	c	9e-04	0.9332
1:79559745	t	c	0.0125	0.8444
1:79582937	t	c	0.0083	0.5465
1:79585008	a	g	0.025	0.5949
1:79587804	t	g	0.0048	0.772
1:79630819	a	g	0.0212	0.6772
1:79637326	t	c	0.0012	0.9316
1:79882208	t	c	-0.0211	0.5905
1:80069451	a	g	0.001	0.9433
1:80104528	t	c	-0.0226	0.7522
1:80136196	a	g	-0.0223	0.6859
1:80153834	a	g	0.0315	0.5879
1:80166394	t	c	0.0057	0.8318
1:80166658	t	c	-0.0172	0.7556
1:80327425	t	c	0.0256	0.6799
1:80360072	t	c	0.0109	0.8161
1:80526843	a	g	-0.02	0.5464
1:80540520	t	g	0.0154	0.6235
1:80564668	a	g	-0.0094	0.7013
1:80647387	a	g	-0.0327	0.6275
1:80785235	t	c	-0.0131	0.6507
1:80809066	t	c	0.0116	0.8436
1:80813537	t	c	-0.0178	0.7667
1:80814255	t	c	0.0012	0.9762
1:80845218	a	g	0.0386	0.6429
1:80875819	t	g	-0.0173	0.6288
1:80876541	t	g	-0.0248	0.5568
1:80876827	t	c	-0.0063	0.8728
1:80999759	a	c	-0.0312	0.6655
1:81013060	a	g	0.0301	0.513
1:81035519	t	g	0.0152	0.6534
1:81038507	t	c	0.0242	0.6445
1:81089063	a	g	-0.0311	0.5096
1:81105146	t	c	0.0268	0.5703
1:81114990	t	g	0.0035	0.9073
1:81117634	t	c	0.0317	0.6415
1:81146298	t	c	-0.003	0.9126
1:81170191	a	g	-0.03	0.5271
1:81242292	t	c	0.0096	0.8272
1:81249346	t	c	-0.0359	0.5686
1:81276702	t	c	-0.0043	0.9432
1:81453727	a	c	-0.0344	0.5409
1:81471816	t	g	-0.0127	0.7287
1:81593311	t	c	-0.0159	0.7162
1:81624494	a	g	-0.0066	0.8524
1:81648995	t	c	0.0112	0.8692
1:81754956	a	g	-0.036	0.5463
1:81756972	a	c	0.0042	0.7578
1:81806739	a	g	-0.0049	0.9146
1:81850942	a	g	-0.0086	0.8329
1:81853130	a	g	0.0096	0.8391
1:81897255	a	g	0.0083	0.5938
1:81976226	t	g	0.013	0.7755
1:81991684	a	c	0.0159	0.7058
1:82000947	t	c	0.0056	0.6289
1:82043808	a	g	0.0327	0.5916
1:82059198	t	c	0.0045	0.761
1:82075584	t	c	0.018	0.7291
1:82078806	a	c	-0.0024	0.8974
1:82099052	t	c	-0.0291	0.6623
1:82120001	a	g	0.0499	0.553
1:82120122	t	c	-0.0031	0.8646
1:82121095	a	g	-0.0186	0.5093
1:82125298	t	c	0.0112	0.7761
1:82186939	t	c	0.0052	0.7547
1:82218699	a	g	-0.0115	0.5537
1:82229991	t	c	-0.02	0.6766
1:82267408	t	c	-0.0062	0.5884
1:82309534	t	c	-0.0318	0.5169
1:82422995	a	c	-0.0033	0.9138
1:82443970	a	g	-0.0242	0.6266
1:82481095	a	g	-0.0029	0.9101
1:82481250	t	c	-0.0275	0.7048
1:82520616	a	c	0.0116	0.8447
1:82565119	a	g	-0.0204	0.6369
1:82567379	a	g	0.0014	0.9091
1:82595440	a	g	0.0023	0.9366
1:82602252	a	g	0.0377	0.5098
1:82690730	t	c	-0.0083	0.6283
1:82766891	t	c	-0.0169	0.6718
1:82767268	a	g	0.0278	0.5056
1:82785808	a	c	0.0016	0.9791
1:82806681	a	g	-0.0174	0.6942
1:82837707	a	g	0.0118	0.6299
1:82852220	t	c	-0.011	0.8615
1:82881721	a	g	0.0102	0.5538
1:82882930	t	c	-0.0229	0.6494
1:82892708	a	g	-0.0352	0.5978
1:82926641	t	c	-0.0099	0.7165
1:82938632	a	c	-0.0316	0.5726
1:82940040	t	c	0.0086	0.8296
1:82952813	t	c	0.0051	0.8432
1:82956348	a	c	-0.0375	0.7276
1:82970881	a	g	-0.0026	0.9529
1:82997006	t	c	0.0175	0.7161
1:83078326	a	g	-0.0042	0.7209
1:83108456	a	g	0.0145	0.79
1:83153632	t	c	0.0199	0.6815
1:83160061	a	g	0.0391	0.5999
1:83174880	a	g	0.0403	0.5919
1:83197208	t	c	-0.0177	0.6373
1:83250361	a	g	0.0234	0.6951
1:83411683	a	g	-0.0067	0.912
1:83416943	a	g	-0.0089	0.5812
1:83420927	a	c	-0.008	0.8423
1:83448629	t	c	-0.0567	0.5037
1:83462797	a	g	-0.0072	0.8796
1:83468139	a	g	-0.0016	0.9359
1:83482711	t	c	0.0065	0.5568
1:83511289	a	c	0.0226	0.6933
1:83522002	t	c	0.0194	0.8109
1:83526797	a	g	-0.0082	0.7717
1:83654900	a	g	-0.0151	0.5144
1:83724242	a	g	-0.0106	0.6849
1:83862868	t	c	-0.0373	0.5729
1:83962139	t	g	-0.0297	0.5514
1:83970707	a	g	0.0238	0.6239
1:84004767	t	c	0.0064	0.9289
1:84055083	t	c	0.0259	0.6384
1:84057315	a	g	0.0051	0.6663
1:84059930	t	c	-0.0258	0.5584
1:84093816	a	g	-0.0208	0.7041
1:84170432	t	c	0.0232	0.7121
1:84197374	a	g	-0.0271	0.6121
1:84239957	t	c	0.0467	0.5258
1:84244065	a	g	0.0078	0.7691
1:84259264	a	g	0.0092	0.8462
1:84310984	a	g	0.0093	0.8407
1:84322043	t	c	0.0032	0.8148
1:84330166	t	c	-0.0232	0.6784
1:84407298	t	c	-0.01	0.7746
1:84513335	t	c	-0.01	0.5683
1:84526526	t	c	0.0147	0.7518
1:84585327	a	g	-0.0113	0.8331
1:84609746	t	c	0.0257	0.6965
1:84615685	t	c	0.0108	0.7504
1:84628700	a	c	0.0215	0.5825
1:84692104	a	g	-0.0178	0.6074
1:84728697	a	c	-0.0247	0.5799
1:84746227	t	c	-0.0088	0.5856
1:84760096	a	c	-0.0313	0.5706
1:84839801	t	c	0.0182	0.6057
1:84842764	a	c	0.0069	0.6741
1:84848873	t	c	0.0134	0.7329
1:84853254	a	g	0.0095	0.8734
1:84862102	t	c	-0.0073	0.887
1:84889007	a	g	0.0293	0.6467
1:84938139	t	c	0.0079	0.8049
1:84952900	a	g	0.0361	0.5144
1:84955803	t	c	0.0023	0.9688
1:85129961	a	c	-0.017	0.6446
1:85180449	t	c	-0.0298	0.5418
1:85181573	t	c	0.0017	0.9748
1:85182744	t	c	-0.0416	0.5728
1:85202324	a	g	0.0449	0.545
1:85203057	t	c	0.0037	0.9264
1:85208096	a	g	0.0077	0.7032
1:85208761	a	g	0.0027	0.9614
1:85231088	a	g	-0.0095	0.5998
1:85239757	t	c	-3.00E-04	0.995
1:85257301	t	c	0.0117	0.7761
1:85264417	a	c	0.0245	0.6513
1:85325214	t	c	0.0233	0.5594
1:85332664	t	g	0.0268	0.5849
1:85334238	a	g	0.0102	0.8403
1:85344658	t	g	0.0071	0.5323
1:85346282	a	c	-0.0175	0.6506
1:85349507	t	c	-0.0354	0.6261
1:85355332	a	g	0.0145	0.7705
1:85369855	t	c	0.0017	0.9273
1:85392324	t	c	0.0062	0.6193
1:85392616	a	c	0.0074	0.5778
1:85394208	t	g	0.007	0.8199
1:85400838	a	g	-0.0036	0.9448
1:85405514	t	c	-0.0036	0.9453
1:85439704	a	c	0.0089	0.834
1:85444058	a	g	-0.0164	0.7844
1:85473844	a	c	-0.0076	0.824
1:85485248	t	c	-0.016	0.5932
1:85502525	t	c	-0.0125	0.7958
1:85679100	a	g	-0.0065	0.5556
1:85720804	t	c	0.034	0.5533
1:85745445	t	c	0.0233	0.6181
1:85746632	a	g	-0.0093	0.8224
1:85761234	a	g	0.0249	0.6586
1:85778621	t	g	-0.0125	0.86
1:85838505	t	g	-0.0222	0.5703
1:85886232	a	g	-0.012	0.7826
1:85897526	t	g	0.0155	0.6942
1:85922982	t	c	-0.0155	0.8029
1:85938569	t	g	0.0115	0.5461
1:85941527	t	c	0.0027	0.8184
1:85969709	t	g	0.004	0.7309
1:85985997	a	g	-0.0177	0.6428
1:86006583	t	c	-0.0021	0.9058
1:86016092	a	c	-0.0085	0.8519
1:86017258	t	c	-0.0031	0.879
1:86072216	a	g	0.0062	0.5877
1:86080699	a	g	0.0273	0.7274
1:86120689	t	g	0.0299	0.5835
1:86129093	t	c	0.0314	0.5852
1:86325998	t	c	0.005	0.6545
1:86382677	t	c	0.0277	0.5787
1:86399538	a	c	-0.0175	0.7165
1:86417061	a	g	0.0049	0.9333
1:86527276	t	c	0.0155	0.7066
1:86545387	t	c	0.0057	0.9203
1:86551785	a	c	-0.0168	0.6038
1:86560613	a	g	0.0171	0.7374
1:86623094	t	c	0.0246	0.5796
1:86694266	t	c	-0.043	0.5355
1:86711062	t	c	0.0049	0.9214
1:86751783	a	g	-0.0048	0.8916
1:86918459	t	c	0.0159	0.68
1:86937943	a	c	0.0048	0.9234
1:86956529	t	g	0.0072	0.5726
1:86986914	t	c	-0.0367	0.5178
1:87037398	t	c	0.0082	0.762
1:87053132	t	c	-0.0182	0.504
1:87056235	t	c	0.0068	0.5419
1:87080074	t	c	-0.0015	0.9711
1:87094917	t	c	-0.0309	0.7768
1:87117123	t	c	-0.0138	0.7991
1:87125662	t	c	-0.0054	0.7342
1:87129922	a	g	0.0202	0.5318
1:87159495	t	g	-0.025	0.6081
1:87256976	a	c	-0.0241	0.5159
1:87307956	a	g	-0.0198	0.6613
1:87373171	t	c	0.0187	0.5525
1:87482713	a	g	0.009	0.6891
1:87579358	t	c	-0.0223	0.505
1:87584229	t	c	-0.0101	0.5707
1:87640467	a	g	-0.0033	0.9344
1:87644277	t	c	-0.0085	0.8696
1:87645932	a	g	-0.0023	0.9372
1:87649273	t	c	-0.0021	0.8646
1:87681785	a	g	-0.0112	0.7905
1:87688394	a	g	-0.0014	0.9165
1:87703163	a	g	-0.0187	0.7071
1:87769360	a	c	0.0134	0.7639
1:87841503	a	g	-0.0079	0.6074
1:87856738	a	c	-0.0368	0.5366
1:87860429	a	g	0.0242	0.5725
1:87889773	a	g	-0.0214	0.5289
1:87983617	t	g	0.0115	0.7497
1:87986219	t	c	0.0183	0.7516
1:88003059	t	c	0.0099	0.8453
1:88021391	t	c	-0.0251	0.6016
1:88036209	a	c	-0.0235	0.5711
1:88040156	t	c	0.0031	0.9053
1:88063912	t	c	0.0465	0.5267
1:88133965	t	c	0.0045	0.8812
1:88185849	a	g	0.0066	0.8622
1:88197517	a	g	-0.03	0.6781
1:88236250	t	c	-0.0066	0.6635
1:88236860	a	c	-4.00E-04	0.9908
1:88300290	t	c	-0.0065	0.7083
1:88353410	a	g	-0.0198	0.5482
1:88364887	t	c	3e-04	0.9923
1:88368071	a	c	-0.0219	0.7112
1:88374209	t	c	-0.0279	0.6142
1:88399285	t	c	0.0168	0.7403
1:88423698	t	c	0.0313	0.5636
1:88438911	a	g	-0.0311	0.6621
1:88448618	t	c	0.0081	0.5611
1:88451917	t	c	-0.0071	0.8528
1:88459038	a	g	-0.003	0.9563
1:88468290	a	g	-0.0082	0.5844
1:88472025	a	g	0.0069	0.629
1:88485260	a	c	0.0073	0.7628
1:88561401	a	g	0.0185	0.6902
1:88585750	t	c	-0.0034	0.8213
1:88606846	a	g	-0.0118	0.5889
1:88622731	a	g	-0.0096	0.7467
1:88651275	t	c	0.0056	0.6843
1:88674363	t	c	-0.0183	0.6783
1:88685132	t	c	0.0202	0.5957
1:88705846	a	g	0.0109	0.7905
1:88710048	t	c	-0.0075	0.5043
1:88723528	a	g	0.0085	0.811
1:88737271	t	c	0.0268	0.7533
1:88820238	a	c	0.0219	0.6938
1:88830092	a	g	-0.0092	0.8593
1:88864635	t	c	0.0139	0.5402
1:88936003	t	g	-0.0147	0.6338
1:89005795	a	c	-0.0015	0.9013
1:89010295	t	c	0.028	0.6034
1:89058956	a	g	0.0211	0.6709
1:89093345	a	g	0.0083	0.8737
1:89138235	a	g	-0.0177	0.763
1:89322047	t	c	-0.0185	0.6435
1:89351078	a	g	0.025	0.6178
1:89366328	t	c	0.0089	0.6668
1:89371963	a	g	0.0219	0.6504
1:89374630	a	g	-0.0232	0.6351
1:89442857	t	c	-0.0248	0.6142
1:89470933	t	c	-0.0044	0.8399
1:89578854	t	c	0.0112	0.8636
1:89597654	a	g	-0.0136	0.7281
1:89682571	t	c	0.0045	0.8875
1:89724221	a	g	0.0223	0.6248
1:89768564	t	c	0.0164	0.7603
1:89783871	a	g	-0.0093	0.8365
1:89815109	t	c	0.0072	0.6346
1:89841501	t	c	-0.0078	0.8712
1:89980920	a	g	0.0144	0.6514
1:89990702	t	g	-0.0154	0.6069
1:90053563	a	g	0.0019	0.8623
1:90074307	t	g	0.0233	0.5177
1:90177509	a	g	-0.0136	0.665
1:90231904	a	g	-0.0237	0.6975
1:90238031	t	c	-0.0233	0.5912
1:90253765	a	g	0.028	0.5098
1:90393057	a	g	0.0112	0.7344
1:90412662	a	g	-0.0259	0.6218
1:90438543	a	g	0.0055	0.7995
1:90492754	a	g	0.0175	0.5386
1:90496336	t	c	0.0183	0.737
1:90499665	a	g	-0.0457	0.6188
1:90528736	a	c	-0.0104	0.6126
1:90529497	t	c	-0.0056	0.7763
1:90530156	t	c	-0.0026	0.8668
1:90535832	a	g	-0.0077	0.8423
1:90537854	a	g	0.0256	0.6564
1:90544935	t	c	0.0153	0.616
1:90573313	a	g	-0.0138	0.6783
1:90601121	t	c	4e-04	0.988
1:90604515	a	g	-0.0378	0.6256
1:90605499	t	c	-0.0215	0.5961
1:90618951	a	c	-0.0129	0.534
1:90627000	a	g	-0.007	0.6233
1:90656815	a	g	0.0179	0.6581
1:90658051	t	g	0.0055	0.6624
1:90660613	t	c	-0.005	0.8882
1:90686489	t	c	-0.0101	0.8206
1:90720587	t	c	0.0187	0.5254
1:90748996	a	g	3e-04	0.9947
1:90799118	t	c	3e-04	0.9954
1:90849934	a	g	0.0054	0.8949
1:90895954	t	c	-1.00E-04	0.998
1:90927813	t	c	-0.017	0.7015
1:90954626	t	c	0.0246	0.7206
1:90981860	a	g	0.0216	0.5364
1:90990889	a	g	0.0079	0.8236
1:91013137	t	c	0.0113	0.6757
1:91097813	t	c	0.0021	0.8871
1:91102694	a	g	-0.0015	0.9186
1:91126097	a	g	0.0103	0.7501
1:91136943	a	g	-0.0101	0.8953
1:91161729	t	g	-0.0222	0.6775
1:91193168	t	c	0.0242	0.5295
1:91209095	a	g	-0.016	0.7083
1:91215129	a	g	-0.0239	0.5426
1:91232668	t	c	-0.0038	0.9471
1:91263268	t	c	0.0054	0.9321
1:91312684	a	c	-0.0275	0.6962
1:91395738	t	g	-0.0263	0.6357
1:91463612	a	g	-0.0111	0.8411
1:91498153	t	c	-0.019	0.6078
1:91505343	a	g	0.0265	0.6608
1:91521668	t	c	-0.0194	0.6344
1:91528881	a	g	-0.0017	0.9743
1:91534396	a	g	0.015	0.8457
1:91535754	t	c	0.0048	0.882
1:91564498	a	c	0.0194	0.6261
1:91589662	a	c	-0.0247	0.6415
1:91605350	a	g	-0.006	0.888
1:91611657	a	g	0.0053	0.9335
1:91652886	a	g	-0.0077	0.8907
1:91669694	a	c	-0.0234	0.5895
1:91691823	a	g	0.0059	0.6558
1:91699157	t	g	-0.0113	0.7614
1:91739842	t	c	-0.0036	0.862
1:91772679	t	g	-0.0115	0.8284
1:91804249	a	g	0.0152	0.7649
1:91846451	a	g	-0.0218	0.675
1:91861530	t	c	0.0096	0.6846
1:91913084	a	g	0.0184	0.7421
1:91917448	t	c	-0.0051	0.6499
1:91917810	t	c	0.0274	0.6016
1:91947369	t	c	0.0306	0.6062
1:91976541	a	g	0.004	0.7625
1:92017120	a	c	0.013	0.6756
1:92035303	a	g	0.0019	0.8855
1:92043125	a	g	-0.012	0.8624
1:92086341	a	g	-0.0388	0.584
1:92097508	a	g	-0.005	0.6852
1:92102951	t	c	0.0155	0.6705
1:92124328	t	c	0.0125	0.7414
1:92137521	t	c	0.0334	0.535
1:92142942	a	g	0.0259	0.6944
1:92162202	t	c	0.0143	0.6177
1:92179918	t	c	-0.0032	0.894
1:92188217	a	g	-0.0313	0.5594
1:92221030	t	c	0.0053	0.947
1:92332285	a	g	0.0239	0.5546
1:92362649	t	g	-0.0184	0.6846
1:92474433	a	g	0.0197	0.7257
1:92491065	t	c	0.0036	0.8149
1:92512731	t	c	0.0025	0.9634
1:92622475	a	c	-0.0077	0.8233
1:92623444	a	g	-0.0225	0.6862
1:92766438	a	g	-0.0214	0.6159
1:93008315	a	g	0.0075	0.9025
1:93110600	t	c	0.0058	0.9
1:93244271	a	c	0.0192	0.8318
1:93255261	a	g	0.0089	0.7434
1:93271118	t	c	0.0032	0.9369
1:93399073	t	c	-0.0192	0.6904
1:93410291	a	g	-0.0249	0.5143
1:93534264	t	c	1e-04	0.9947
1:93568583	a	g	0.0089	0.8682
1:93664481	t	g	0.017	0.7926
1:93680816	a	g	0.0295	0.5498
1:93800039	t	c	-0.0179	0.6444
1:93962993	a	g	0.0066	0.8728
1:93995969	a	g	0.0284	0.5165
1:94190595	t	c	0.0119	0.662
1:94192068	t	c	0.0143	0.7909
1:94193762	a	g	0.0055	0.9111
1:94205538	a	g	-0.0127	0.7745
1:94359754	t	c	-0.0266	0.6333
1:94407582	a	g	-0.0055	0.7443
1:94458657	t	c	0.0433	0.5091
1:94459435	a	g	0.0222	0.6773
1:94485446	t	c	0.0117	0.7204
1:94487354	a	g	0.0056	0.6265
1:94488103	t	c	-0.0059	0.5941
1:94533042	a	g	-0.0136	0.584
1:94553092	t	c	0.0082	0.6808
1:94584920	t	c	-0.0318	0.5135
1:94588180	a	g	-0.0159	0.7025
1:94631342	a	g	0.0051	0.895
1:94632119	a	g	0.0125	0.7743
1:94640549	a	c	-0.0074	0.8909
1:94640626	a	c	-0.0178	0.676
1:94660287	t	c	-0.0216	0.6416
1:94660679	t	c	-0.0163	0.709
1:94672251	a	g	-0.013	0.6475
1:94679735	t	c	0.0078	0.8765
1:94706725	t	c	0.0271	0.5843
1:94721660	t	c	-0.0082	0.5162
1:94791198	t	c	-0.0263	0.6782
1:94845537	a	g	0.0062	0.8955
1:94897217	a	g	-0.0238	0.6481
1:94932183	t	c	-0.0201	0.5328
1:95022655	a	g	0.0129	0.7344
1:95032846	a	g	-0.0357	0.5301
1:95078129	t	c	0.0043	0.6975
1:95087824	t	c	0.0231	0.5574
1:95101185	t	c	0.0157	0.5918
1:95108162	a	g	0.0075	0.5238
1:95134246	t	c	-0.0373	0.5093
1:95135880	t	c	0.0162	0.5658
1:95136696	t	c	0.0027	0.9539
1:95149252	t	c	-0.013	0.8434
1:95149847	t	c	7e-04	0.9899
1:95171212	t	c	-0.0071	0.8784
1:95187185	a	c	0.0052	0.7377
1:95191055	t	c	0.0053	0.8861
1:95194033	a	g	0.0189	0.5426
1:95208293	t	c	-0.022	0.526
1:95218926	a	g	0.0069	0.5734
1:95229805	a	g	-0.0159	0.6707
1:95236869	t	c	-0.0033	0.931
1:95254541	a	g	-0.0199	0.5611
1:95256232	t	g	-0.0206	0.7307
1:95314635	t	c	0.0024	0.9726
1:95315177	a	g	0.0066	0.9045
1:95315410	a	g	0.001	0.9398
1:95316153	t	c	-0.0063	0.6366
1:95323962	t	c	-0.0265	0.6369
1:95332624	t	g	0.0062	0.6918
1:95337132	a	g	-0.0015	0.9152
1:95345036	t	c	0.0081	0.8209
1:95355257	t	c	0.0065	0.8054
1:95421086	a	g	-0.0063	0.877
1:95483207	t	c	0.0326	0.7084
1:95502114	t	c	0.0216	0.6477
1:95709391	a	g	-0.0244	0.6621
1:95719696	a	g	0.0324	0.5955
1:95741812	t	c	-0.0033	0.7649
1:95771964	t	c	-0.0033	0.9361
1:95790979	t	c	8e-04	0.9881
1:95821914	t	c	-0.0134	0.8323
1:95833971	a	g	0.0197	0.5253
1:95868672	t	c	0.0213	0.5018
1:95946312	a	g	0.0352	0.5251
1:96061528	t	c	0.0299	0.6109
1:96133703	t	c	-0.0081	0.7012
1:96150713	a	g	0.004	0.7614
1:96217772	a	g	0.0299	0.5733
1:96259548	a	g	0.0149	0.7744
1:96286590	a	c	0.0149	0.5934
1:96292998	t	c	0.0208	0.5867
1:96364707	a	g	-0.02	0.7601
1:96421364	a	g	0.0248	0.5544
1:96507076	t	c	0.0076	0.6309
1:96563817	t	g	0.0361	0.5068
1:96723805	a	g	-0.0151	0.6081
1:96734652	t	g	-0.0092	0.5523
1:96808555	t	g	0.0094	0.8189
1:96815705	a	g	0.0233	0.681
1:96844418	a	c	-0.0279	0.6331
1:96844815	a	g	0.0403	0.5515
1:96863801	t	c	0.03	0.554
1:96911653	t	g	0.0247	0.536
1:97035383	a	g	-0.0131	0.7491
1:97056819	t	g	-0.0134	0.6748
1:97095075	t	c	-0.0069	0.8798
1:97152180	t	c	-0.0016	0.951
1:97174026	a	c	-0.0129	0.8241
1:97188599	a	g	0.0192	0.6996
1:97192267	a	c	-0.0147	0.6148
1:97314442	a	c	-0.0304	0.5507
1:97460610	t	g	0.0395	0.5692
1:97472512	t	c	0.022	0.6811
1:97488880	a	g	-0.005	0.6519
1:97509513	t	c	0.0137	0.7786
1:97573876	t	c	-0.0307	0.5684
1:97578263	a	g	-0.0295	0.5371
1:97597300	t	c	-0.0112	0.8409
1:97609441	t	c	-0.0124	0.8085
1:97637066	t	c	-0.0219	0.6544
1:97657741	a	c	0.0281	0.5258
1:97669493	a	g	-0.0192	0.7133
1:97704554	t	c	-0.0129	0.751
1:97704756	a	c	-0.0094	0.8073
1:97710954	t	c	-0.0075	0.5655
1:97752813	a	g	0.022	0.5154
1:97814358	t	c	0.0104	0.8232
1:97820281	t	c	-0.0137	0.7505
1:97834547	t	g	-0.0047	0.8727
1:97842825	t	c	0.0169	0.761
1:97887134	t	c	-0.0238	0.5108
1:97917523	a	g	-0.0133	0.638
1:97919354	t	c	-0.0259	0.6027
1:97931922	t	c	-0.0315	0.5517
1:97940343	a	g	-0.0031	0.8019
1:97974231	a	g	-0.0246	0.659
1:97979931	a	g	-0.0198	0.6891
1:97996423	t	c	0.0278	0.6637
1:98012151	t	c	0.0162	0.6611
1:98020746	a	g	0.0043	0.9375
1:98052025	t	c	0.0025	0.8684
1:98115057	a	g	0.0042	0.9262
1:98147542	t	c	-0.0178	0.6543
1:98236756	a	g	-0.0047	0.7275
1:98288721	t	g	-0.0253	0.649
1:98337480	a	c	-0.0275	0.5747
1:98339878	a	g	-0.0114	0.7886
1:98384122	t	c	0.001	0.981
1:98391159	t	g	-0.032	0.5539
1:98393340	t	c	0.0263	0.5636
1:98465472	a	g	-0.0042	0.9343
1:98584367	a	g	-0.0294	0.5707
1:98612001	t	g	-0.0188	0.6125
1:98614594	t	c	0.0128	0.7509
1:98621573	t	c	-0.0333	0.5869
1:98663358	t	g	-0.0182	0.6591
1:98665332	a	g	0.0297	0.5682
1:98714112	t	g	0.0082	0.5526
1:98728204	a	g	0.0037	0.7931
1:98730925	a	c	0.0033	0.8161
1:98745188	a	g	-0.0166	0.6552
1:98745404	t	c	0.0146	0.7629
1:98786276	a	c	9e-04	0.9854
1:98812484	a	g	0.0068	0.5822
1:98824438	t	c	-0.0134	0.6876
1:98830219	a	g	-0.0351	0.5525
1:98835554	t	c	-0.0361	0.5427
1:98853167	a	g	-0.0076	0.8844
1:98882922	t	c	-0.0246	0.6878
1:98914702	a	g	-0.0114	0.54
1:98964386	a	c	0.0119	0.676
1:99096030	a	g	-0.0034	0.9256
1:99283988	t	g	0.0123	0.7625
1:99336329	t	c	-0.0217	0.7277
1:99398908	a	g	-0.0392	0.6074
1:99399788	t	c	0.0335	0.524
1:99413510	t	c	-0.013	0.6223
1:99423610	t	c	-0.0016	0.9309
1:99424372	t	c	-0.0033	0.8171
1:99441481	t	c	-0.02	0.6513
1:99473804	a	c	-0.0015	0.9776
1:99494215	a	g	-0.0012	0.9816
1:99527752	t	c	-0.0089	0.7832
1:99532399	a	g	0.0256	0.5635
1:99559297	a	g	-0.0272	0.5804
1:99643811	a	g	-0.0238	0.5871
1:99643933	t	c	0.0255	0.5833
1:99647162	a	g	-0.0184	0.7734
1:99689054	a	g	0.0015	0.9681
1:99712304	a	g	-0.0098	0.8661
1:99742421	a	g	-0.0079	0.8146
1:99766874	t	c	0.0211	0.6574
1:99888949	t	c	-0.016	0.7873
1:99931592	t	c	-0.0085	0.8802
1:99983974	t	c	0.0245	0.6319
1:100007258	t	c	0.0205	0.533
1:100065413	t	c	-0.0099	0.7102
1:100100924	a	c	-0.0043	0.7754
1:100103116	t	c	0.0178	0.6661
1:100303122	t	c	-0.0108	0.5441
1:100305983	a	g	0.015	0.7422
1:100310975	a	g	-0.0205	0.6193
1:100334407	t	g	-0.0182	0.6357
1:100413246	a	g	-0.0205	0.5515
1:100415744	t	g	5e-04	0.9921
1:100421591	t	c	-0.0153	0.7909
1:100459792	a	g	-0.0304	0.5387
1:100601849	a	g	0.0109	0.7668
1:100652729	a	g	0.002	0.91
1:100669314	t	c	6e-04	0.962
1:100732855	t	c	-0.0074	0.7433
1:100756226	t	g	0.0073	0.8216
1:100777086	t	c	-0.0069	0.8867
1:100879108	t	g	0.0263	0.703
1:100974165	t	g	-0.0105	0.8374
1:101004035	a	g	0.0452	0.5253
1:101070800	t	c	-0.0095	0.8215
1:101115367	a	g	-0.0204	0.6399
1:101130455	t	g	0.0142	0.5795
1:101140900	t	c	0.001	0.9769
1:101198708	t	c	-0.0061	0.7139
1:101203698	t	c	-0.0078	0.6262
1:101290432	a	g	-0.0041	0.7561
1:101320925	t	c	-0.0181	0.7897
1:101345482	a	g	-0.0155	0.7139
1:101390090	t	c	0.008	0.5883
1:101474427	a	c	0.0318	0.6024
1:101480615	a	g	-0.0256	0.5604
1:101584854	a	g	0.0232	0.5778
1:101602799	a	g	-0.0154	0.8145
1:101610394	a	g	-0.0112	0.8577
1:101612456	a	g	0.036	0.5088
1:101622960	t	c	0.0084	0.6145
1:101647626	t	c	0.0085	0.6259
1:101652989	a	g	0.003	0.9545
1:101672533	t	c	-0.0241	0.6677
1:101682086	t	c	-0.0165	0.7154
1:101683165	a	g	-0.0163	0.5295
1:101690551	a	c	0.0067	0.5802
1:101747966	a	g	-0.0047	0.909
1:101801341	a	c	-0.0188	0.775
1:101857492	t	g	-0.0108	0.5149
1:101865012	t	c	0.0121	0.5186
1:101949122	a	g	-1.00E-04	0.9976
1:101969280	a	g	0.0121	0.6936
1:102000887	a	g	0.0024	0.9608
1:102001872	t	c	0.0257	0.6059
1:102029346	a	g	0.0117	0.5382
1:102085995	a	g	-0.0163	0.7293
1:102172619	a	c	-0.0297	0.6186
1:102197048	a	g	0.0058	0.629
1:102210368	t	c	0.0135	0.7837
1:102247370	t	g	-0.0084	0.8294
1:102252432	a	g	-0.021	0.6054
1:102261905	a	g	-0.0062	0.9156
1:102304255	t	c	0.0053	0.9357
1:102307590	a	g	-0.0344	0.6042
1:102329179	t	c	-0.0195	0.5311
1:102422861	t	c	0.0136	0.7446
1:102510635	t	c	0.035	0.7052
1:102523803	a	c	-0.0107	0.9084
1:102532132	t	c	-0.0282	0.72
1:102540234	a	c	-0.0249	0.6571
1:102621842	t	g	-0.0695	0.5448
1:102656609	t	c	-0.0048	0.9359
1:102695519	t	c	-0.031	0.5528
1:102717300	a	g	-0.007	0.8977
1:102751158	t	c	0.0376	0.6227
1:102770163	a	g	-0.0149	0.7824
1:102779570	t	g	0.0238	0.7894
1:102791221	a	g	0.0115	0.7865
1:102820567	a	g	-0.0033	0.9267
1:102824066	t	g	0.0356	0.5108
1:102958708	a	g	0.0156	0.7287
1:103116557	a	g	-0.0359	0.5141
1:103138744	a	g	-0.0123	0.8007
1:103151858	a	g	0.0051	0.8771
1:103155901	a	g	-0.0163	0.5914
1:103235778	a	g	0.0165	0.6705
1:103236671	t	c	-0.0242	0.6345
1:103282078	t	c	0.0138	0.7419
1:103329509	a	c	-0.0212	0.6688
1:103329998	a	c	-0.0149	0.7927
1:103382799	a	c	0.0263	0.5828
1:103440497	a	g	0.0143	0.8096
1:103450818	a	g	0.0224	0.6112
1:103469648	t	c	0.0214	0.6511
1:103525253	t	g	-0.0125	0.7456
1:103532868	a	g	-0.0297	0.5363
1:103544540	t	g	0.0223	0.5293
1:103573491	a	g	0.0213	0.6909
1:103576860	a	c	-0.0036	0.8057
1:103633635	a	g	0.0137	0.7512
1:103636798	t	c	0.0168	0.753
1:103638888	a	g	-0.0165	0.835
1:103639276	t	c	0.0313	0.5352
1:103695479	t	c	0.0314	0.5593
1:103726666	a	g	-0.0233	0.6173
1:103738125	a	g	-0.0144	0.73
1:103748860	a	g	0.0051	0.9289
1:103756905	t	g	-0.0099	0.8345
1:104011688	a	g	0.0136	0.8136
1:104061860	t	c	0.0151	0.7871
1:104062655	a	g	-0.0261	0.609
1:104063941	t	g	-0.0029	0.9179
1:104072161	a	c	0.0232	0.6989
1:104110651	t	c	0.0185	0.6278
1:104335726	t	g	0.007	0.8594
1:104337413	a	c	0.0064	0.6732
1:104360335	t	c	0.0157	0.7607
1:104366775	t	c	0.0121	0.8238
1:104381889	t	c	0.0423	0.6162
1:104397441	t	c	-0.0088	0.8556
1:104472214	t	c	0.0189	0.5906
1:104635638	a	g	-0.017	0.7682
1:104707503	a	g	0.047	0.5158
1:104750209	t	c	0.0071	0.8382
1:104774481	t	g	0.0063	0.9134
1:104803191	t	c	0.034	0.5249
1:104845123	a	c	0.0165	0.6752
1:104871518	a	g	-0.004	0.7534
1:104924902	t	g	0.0107	0.7874
1:104936140	a	g	-0.0489	0.5495
1:104966996	a	g	0.0204	0.6968
1:104992857	t	c	-0.0032	0.9571
1:105012660	t	g	-0.0142	0.8261
1:105014376	t	c	0.0303	0.5091
1:105036250	t	g	-0.0021	0.956
1:105042580	a	g	0.0056	0.7944
1:105061109	a	g	0.0177	0.7656
1:105069095	t	g	0.0143	0.7294
1:105144580	a	g	-2.00E-04	0.9975
1:105160135	t	c	-0.0308	0.5862
1:105177272	t	c	0.0131	0.7899
1:105188781	t	c	0.0103	0.5363
1:105227641	a	c	0.0049	0.9512
1:105319960	t	c	-0.0191	0.6932
1:105365300	t	g	0.0062	0.6202
1:105385192	t	c	0.0461	0.5538
1:105430191	a	c	-0.0131	0.8025
1:105445682	a	g	-0.0069	0.8987
1:105504395	t	c	-0.0359	0.674
1:105535330	t	c	0.0339	0.5086
1:105561005	a	g	-0.0389	0.6079
1:105567942	t	c	0.0094	0.8206
1:105585612	t	c	0.0312	0.5283
1:105586510	t	g	-0.0162	0.6994
1:105603169	a	g	0.0087	0.5337
1:105630735	a	g	-0.0091	0.5207
1:105684407	t	g	0.045	0.6095
1:105697863	t	c	0.0256	0.6528
1:105829557	t	c	0.0148	0.8751
1:105942629	a	g	0.0285	0.6009
1:105971366	a	g	0.0427	0.66
1:105983606	a	g	0.0095	0.7923
1:105990086	t	c	-0.0143	0.525
1:106214910	a	g	0.0134	0.5676
1:106215908	a	c	-0.0094	0.8342
1:106236338	a	g	0.0234	0.5461
1:106244938	t	c	0.0044	0.9262
1:106258071	a	g	-0.0125	0.8152
1:106273120	t	c	0.0072	0.6886
1:106367976	a	g	-0.0265	0.5716
1:106452065	t	c	0.0077	0.8998
1:106495495	t	c	0.0093	0.8628
1:106524649	a	c	0.0378	0.6026
1:106595287	t	c	0.0293	0.6403
1:106614761	a	c	-0.0011	0.9486
1:106662699	a	g	0	0.9978
1:106706899	t	c	0.0425	0.5411
1:106716969	t	c	0.006	0.6368
1:106767987	a	g	-0.0278	0.5307
1:106770076	t	c	-0.0081	0.5281
1:106795761	a	g	0.022	0.674
1:106848964	t	c	-0.021	0.6946
1:106958634	a	g	-0.0306	0.552
1:106963788	a	g	-0.0302	0.6032
1:106981324	t	c	-0.0348	0.5638
1:107006761	t	g	0.0117	0.8567
1:107014086	a	g	-0.0366	0.5454
1:107055815	t	c	-0.0339	0.5179
1:107150643	t	c	0.0159	0.7635
1:107242628	a	g	0.0141	0.6474
1:107261116	a	g	-0.0356	0.5372
1:107272560	a	g	0.0084	0.8549
1:107286083	t	c	0.0143	0.8117
1:107339654	a	g	0.0022	0.9489
1:107341493	a	g	-0.0046	0.9292
1:107376040	t	c	-3.00E-04	0.996
1:107386134	t	c	-0.0219	0.7103
1:107412491	t	c	0.0384	0.6369
1:107441745	a	g	-0.0017	0.8806
1:107479486	a	g	-0.0234	0.6135
1:107503452	a	g	0.0214	0.6872
1:107508278	t	g	-0.0135	0.8304
1:107519648	t	c	0.0343	0.5302
1:107529588	a	c	-0.0251	0.5424
1:107568465	a	g	0.0075	0.5789
1:107588151	a	g	0.0073	0.8907
1:107632399	t	c	0.0175	0.7128
1:107704916	a	g	-0.0153	0.6009
1:107707601	a	g	-0.029	0.5137
1:107715476	t	c	-0.0072	0.7262
1:107773019	t	g	0.0085	0.8669
1:107863938	a	g	-0.0039	0.8795
1:107885507	t	c	0.0432	0.597
1:107925625	a	g	0.0018	0.9304
1:107934617	a	g	0.0385	0.586
1:107951071	a	g	-0.0261	0.6996
1:108000098	a	g	0.0197	0.5737
1:108014213	t	c	0.0096	0.7785
1:108015207	t	g	0.0227	0.7768
1:108020337	t	c	-0.0048	0.7174
1:108033019	t	c	-0.0089	0.6068
1:108040994	t	c	0.0257	0.6214
1:108047973	t	c	-0.0028	0.9331
1:108056555	a	g	-0.0299	0.6339
1:108067860	t	c	-0.0023	0.8765
1:108130781	a	g	-0.0081	0.8669
1:108134947	t	c	0.0313	0.5248
1:108139293	t	c	0.018	0.6294
1:108190038	a	g	-0.004	0.9374
1:108190697	a	c	0.0124	0.8268
1:108197599	a	g	0.0244	0.5865
1:108225392	a	g	0.0277	0.6166
1:108277596	a	c	-0.0163	0.6302
1:108293149	a	g	0.0036	0.7552
1:108294811	t	c	0.0203	0.673
1:108395540	a	c	-0.0165	0.7715
1:108436767	t	c	-0.0255	0.6105
1:108462302	t	c	0.0037	0.782
1:108463335	t	c	-0.0119	0.8374
1:108528419	a	g	0.0027	0.8439
1:108536348	a	g	0.0046	0.9402
1:108543453	t	c	0.0118	0.8284
1:108556843	t	c	-0.0214	0.7161
1:108567100	a	g	-0.0101	0.8243
1:108577931	t	c	-0.0277	0.5294
1:108695853	a	g	-0.0077	0.6955
1:108734695	a	g	-0.007	0.5649
1:108762539	a	g	-0.0256	0.6071
1:109029164	t	c	0.0079	0.5762
1:109071890	a	g	0.0262	0.6041
1:109171220	t	g	0.0047	0.8586
1:109187922	a	g	0.0203	0.5987
1:109200108	t	c	0.021	0.5799
1:109213397	t	c	0.0289	0.5069
1:109221612	a	g	-0.0019	0.8669
1:109274125	a	g	-0.0079	0.8605
1:109367010	t	c	-0.005	0.9217
1:109399473	t	g	0.0211	0.6182
1:109465940	a	g	-0.0165	0.7082
1:109473806	a	g	0.0176	0.7487
1:109475448	t	c	0.0141	0.6992
1:109502867	t	c	0.0268	0.5845
1:109559696	t	c	0.0067	0.8214
1:109591321	a	g	0.0375	0.5096
1:109727912	a	g	0.008	0.9043
1:109784964	t	c	-0.027	0.5157
1:109788837	t	c	-0.019	0.7489
1:109810981	a	g	0.0046	0.7922
1:109813485	t	c	-0.0154	0.5987
1:109834039	a	g	-0.0178	0.7847
1:109837853	a	g	0.033	0.5606
1:109861515	t	c	-0.0295	0.5421
1:109880009	t	c	0.0208	0.5773
1:109927249	t	g	0.0175	0.7342
1:109961724	t	g	-0.0216	0.6406
1:110069943	a	c	-0.0127	0.7522
1:110105326	a	g	-0.0117	0.8413
1:110150876	a	g	0.0304	0.6347
1:110162190	t	c	-0.0139	0.6046
1:110219122	t	c	0.0025	0.8435
1:110265537	a	g	0.0125	0.7753
1:110326545	a	g	0.0039	0.9399
1:110332751	a	g	0.0104	0.7222
1:110338927	t	c	0.022	0.6886
1:110346885	a	c	-0.0079	0.5286
1:110377222	t	c	-0.0081	0.7983
1:110414895	t	c	0.0109	0.8145
1:110426252	a	g	-0.0067	0.709
1:110451690	t	c	0.005	0.6961
1:110452920	a	g	0.0241	0.658
1:110503963	t	c	-0.015	0.5345
1:110549845	a	g	-0.0155	0.8016
1:110570060	a	g	-0.0258	0.5849
1:110584286	t	c	-0.0359	0.5345
1:110657700	a	g	-0.0022	0.9495
1:110667810	t	g	0.0204	0.5646
1:110669830	a	g	0.0308	0.6039
1:110708008	t	c	0.0432	0.528
1:110750277	a	g	0.0095	0.5586
1:110753467	t	c	0.0215	0.6336
1:110770182	a	g	0.0115	0.7139
1:110770863	t	c	0.0402	0.6059
1:110801868	a	g	0.0167	0.729
1:110912679	a	g	0.0106	0.7423
1:111002370	t	c	-0.0089	0.8115
1:111004032	a	g	0.0168	0.5348
1:111004755	a	g	-0.0157	0.5778
1:111035174	t	c	0.0018	0.8784
1:111035482	a	g	-0.01	0.8962
1:111048430	t	c	-0.0179	0.7656
1:111057414	t	c	0.0342	0.5649
1:111116690	a	g	0.0406	0.5768
1:111125481	t	c	0.0065	0.6611
1:111128347	t	c	0.0157	0.6374
1:111138560	t	c	-0.0208	0.6743
1:111153599	t	c	-0.0269	0.5877
1:111290832	a	c	0.0195	0.7264
1:111317827	a	g	-0.0218	0.6499
1:111450054	a	c	0.0252	0.7042
1:111461360	t	g	-0.0249	0.5681
1:111511894	t	c	0.0066	0.7733
1:111544693	a	g	-0.0144	0.789
1:111588341	a	g	-0.003	0.8204
1:111619569	a	g	-0.0153	0.6134
1:111664885	t	c	0.0113	0.7143
1:111665168	t	c	0.0281	0.6377
1:111700027	a	c	-0.0272	0.6338
1:111705595	t	g	0.0203	0.6749
1:111756335	a	g	-0.0026	0.9495
1:111773293	a	g	-0.0128	0.7639
1:111808146	t	c	-9.00E-04	0.9587
1:111821114	t	c	9e-04	0.989
1:111839992	a	g	0.006	0.9244
1:111867534	a	g	0.0043	0.9384
1:111868257	t	c	0.0217	0.6835
1:111884120	a	g	0.0182	0.678
1:111918151	t	c	-0.0261	0.6329
1:111923477	a	g	-0.012	0.8387
1:111924627	a	g	0.0228	0.6836
1:111936266	a	c	-0.0244	0.5874
1:111945018	a	g	0.0047	0.9154
1:111993234	a	g	-0.0204	0.6331
1:112005141	t	c	0.0023	0.9584
1:112014198	t	c	0.0279	0.5409
1:112060402	a	c	-0.0223	0.5884
1:112077949	t	c	0.0338	0.524
1:112105477	t	c	0.0054	0.787
1:112106046	t	c	-0.0055	0.9224
1:112107510	t	g	-0.002	0.9437
1:112114911	t	c	0.0141	0.532
1:112136178	a	g	-0.0035	0.8596
1:112136983	t	c	-0.0206	0.6396
1:112185976	a	g	0.004	0.9142
1:112224108	t	c	-0.0115	0.843
1:112285137	t	c	0.0099	0.7408
1:112286485	t	c	-0.0317	0.5757
1:112350948	t	c	-0.0183	0.7045
1:112357809	a	c	-0.0076	0.5057
1:112398856	a	g	0.019	0.6239
1:112410809	a	g	-0.0126	0.7971
1:112474820	t	c	0.0028	0.9401
1:112486671	t	c	0.0068	0.5812
1:112505892	t	c	-0.0036	0.8104
1:112522698	t	c	-0.0085	0.831
1:112525665	a	g	-0.0085	0.8351
1:112546679	t	c	0.0131	0.68
1:112560237	a	g	-0.0016	0.9775
1:112607039	t	c	-0.0138	0.7584
1:112642217	t	c	-0.0083	0.7808
1:112689213	a	g	-0.0053	0.7331
1:112708654	t	g	-0.0226	0.7183
1:112727318	a	g	0.0343	0.5048
1:112772764	a	g	-0.0032	0.9529
1:112797420	t	c	-0.0218	0.6735
1:112798572	a	g	-0.0149	0.7818
1:112843964	t	c	-0.0137	0.6743
1:112866410	t	g	0.0147	0.8086
1:112901284	a	g	0.0126	0.8481
1:112980131	a	g	-0.0026	0.9313
1:113024359	a	g	-0.0274	0.6386
1:113033079	a	g	-0.0201	0.5895
1:113044731	t	c	0.0022	0.8533
1:113075088	t	c	0.015	0.5448
1:113249176	t	c	-0.0015	0.9803
1:113254467	a	g	0.0148	0.7289
1:113267932	t	c	0.0074	0.5171
1:113281211	t	c	0.0059	0.6714
1:113292423	t	c	-0.0234	0.5227
1:113294121	t	c	0.0136	0.7331
1:113305252	t	c	0.0103	0.8126
1:113315393	a	g	0.0063	0.865
1:113342884	t	g	0.021	0.719
1:113356094	t	c	0.0067	0.6505
1:113398583	a	g	8e-04	0.9843
1:113430237	t	c	-0.0192	0.7002
1:113463100	t	c	0.0101	0.8712
1:113482167	a	g	-0.0121	0.852
1:113516612	a	g	0.0251	0.6379
1:113667696	a	g	-0.0091	0.8123
1:113745061	t	c	-0.0492	0.5375
1:113746227	a	c	0.0389	0.5514
1:113752432	a	g	-0.0012	0.9815
1:113757182	t	g	-0.0036	0.7872
1:113761163	a	c	0.0104	0.8356
1:113761696	a	g	0.0406	0.5229
1:113783569	a	g	-0.0072	0.7551
1:113787205	a	c	0.011	0.7509
1:113789203	t	c	-0.0378	0.5483
1:113847245	a	g	-0.0122	0.8458
1:113869209	a	g	0.0044	0.9235
1:113869937	t	c	-0.0089	0.6436
1:113923818	a	g	-0.0031	0.9471
1:113953452	a	g	-0.0183	0.7254
1:113998534	a	c	-0.0323	0.6327
1:114015802	t	c	-0.0215	0.6554
1:114076546	a	g	0.005	0.6964
1:114093340	t	g	-0.0171	0.6124
1:114116932	a	g	-0.0088	0.859
1:114131076	t	c	0.018	0.6379
1:114170752	t	c	0.0098	0.6172
1:114182482	a	g	0.0206	0.5528
1:114245172	a	g	-0.0193	0.7634
1:114253550	a	g	-0.0069	0.8706
1:114255975	t	g	-0.0352	0.5187
1:114321169	a	g	-0.0225	0.5306
1:114345639	t	c	-0.0044	0.9359
1:114405393	a	c	-0.013	0.8347
1:114482338	t	c	0.0265	0.6559
1:114501968	a	g	-0.0101	0.6704
1:114509001	a	c	-0.0153	0.7684
1:114525482	a	g	-0.008	0.8718
1:114536345	t	c	-0.0207	0.6903
1:114557497	a	c	-0.0056	0.7686
1:114617972	a	g	0.0068	0.8541
1:114619359	t	c	-0.0162	0.7641
1:114635369	t	c	-0.0104	0.6458
1:114651667	t	c	-0.0204	0.6533
1:114681932	t	c	-0.0029	0.8496
1:114683365	t	c	-0.028	0.6305
1:114686640	t	c	0.0104	0.6483
1:114718975	t	c	8e-04	0.9819
1:114731506	a	g	-0.0027	0.9308
1:114735185	a	g	0.0125	0.8356
1:114768581	t	c	0.0124	0.8065
1:114776421	a	g	0.0175	0.716
1:114785880	a	g	-0.0118	0.8051
1:114790531	a	g	0.0079	0.8904
1:114836302	t	c	0.0057	0.9147
1:114865343	a	g	0.0081	0.5237
1:114888832	t	g	0.0028	0.8737
1:114892564	a	g	-0.0114	0.6318
1:114914554	t	c	0.0139	0.6741
1:114926673	t	c	-0.0216	0.6282
1:114980114	t	c	0.0109	0.7038
1:115014041	a	g	-0.0297	0.546
1:115015035	a	g	0.0268	0.5567
1:115015519	a	g	-0.0217	0.6991
1:115046056	t	c	-0.0149	0.6578
1:115099811	a	g	0.003	0.9449
1:115117236	a	g	0.0323	0.513
1:115172791	t	g	-0.0246	0.532
1:115172837	a	g	-0.015	0.6486
1:115211345	a	g	-0.0185	0.7382
1:115232817	t	c	-0.0239	0.5712
1:115273075	t	c	0.0332	0.5277
1:115307726	t	c	-0.0301	0.5365
1:115328876	t	c	0.0156	0.7662
1:115343128	t	c	0.014	0.6285
1:115410790	t	c	-0.0367	0.5498
1:115526025	t	c	0.0354	0.5317
1:115650967	t	c	-0.0125	0.7567
1:115655375	a	c	-0.0152	0.7529
1:115685802	a	g	-0.0063	0.5907
1:115736098	a	g	0.0049	0.7053
1:115756510	t	c	0.0225	0.5946
1:115804055	t	c	-0.0085	0.8344
1:115807120	a	g	-0.0072	0.7958
1:115807393	a	g	-0.0197	0.5133
1:115856160	a	g	-0.0102	0.7502
1:115858095	a	g	-0.0321	0.5206
1:115874931	a	g	-0.0093	0.552
1:115902546	a	g	-0.0298	0.5004
1:115910424	t	c	-0.0067	0.5577
1:115927043	a	c	-0.0233	0.6355
1:115945573	t	g	0.001	0.9822
1:115958328	t	c	-0.0188	0.5536
1:115988187	a	g	-0.0392	0.5257
1:115993412	a	g	0.0272	0.6172
1:115997795	a	g	-0.0111	0.7099
1:116018470	a	g	1e-04	0.9933
1:116020241	t	c	0.002	0.8748
1:116059978	a	g	-0.0191	0.7677
1:116083964	a	g	-0.0254	0.6406
1:116090720	a	g	-0.0228	0.6083
1:116103166	t	c	-0.0228	0.5682
1:116111916	t	c	-0.0157	0.7997
1:116187304	t	g	0.0174	0.6208
1:116204807	a	g	0.0067	0.6473
1:116240212	t	c	0.0022	0.8933
1:116244697	t	c	-0.0396	0.5319
1:116259663	a	c	-0.0159	0.5926
1:116282016	a	g	-7.00E-04	0.991
1:116282222	a	g	0.0067	0.6588
1:116287634	a	g	-0.0077	0.5198
1:116329186	t	g	0.0215	0.5285
1:116388788	a	g	0.037	0.5455
1:116606052	a	g	-0.0259	0.5541
1:116632351	t	c	0.0176	0.7157
1:116637904	a	g	0.034	0.5404
1:116655272	t	c	0.0015	0.9637
1:116690853	a	g	0.0197	0.5632
1:116706700	t	c	0.0153	0.582
1:116784131	a	g	0.0085	0.8771
1:116977815	a	c	0.0352	0.5371
1:117018824	t	g	-2.00E-04	0.9944
1:117030982	t	c	-9.00E-04	0.9457
1:117173328	a	g	0.0031	0.9467
1:117242372	t	g	-0.0241	0.8029
1:117248302	a	g	-0.0334	0.5569
1:117255568	a	c	0.0058	0.6373
1:117272257	t	g	0.023	0.7291
1:117273117	t	g	-3.00E-04	0.993
1:117287101	t	g	-0.0018	0.8989
1:117345316	a	g	-0.0233	0.7231
1:117391187	a	g	0.0128	0.8796
1:117423442	a	g	0.0196	0.6986
1:117441813	a	g	-0.0221	0.6702
1:117442504	a	c	-0.0095	0.6524
1:117459175	t	g	0.0239	0.6266
1:117473419	a	g	-0.0023	0.8859
1:117491589	t	c	0.0056	0.645
1:117494070	t	c	0.0212	0.7216
1:117525316	t	c	-0.0043	0.894
1:117550623	a	g	0.0062	0.5741
1:117559308	a	g	-0.0037	0.9458
1:117568217	a	g	-0.015	0.827
1:117574650	a	g	-0.0076	0.6711
1:117608040	t	g	0.021	0.7507
1:117623555	t	c	0.0365	0.531
1:117630279	t	c	-0.0044	0.7744
1:117648630	t	g	0.0146	0.8218
1:117674709	t	c	-0.004	0.9057
1:117676949	a	g	-0.03	0.5314
1:117681500	t	c	-0.0213	0.6788
1:117811957	t	c	-0.0035	0.9535
1:117837638	t	c	0.0116	0.8629
1:117865578	t	c	0.0071	0.9122
1:117875215	t	c	-0.003	0.7827
1:117911333	t	g	0.0171	0.7222
1:117936582	a	g	1e-04	0.9986
1:117981575	a	g	0.0195	0.7522
1:117997082	t	c	0.0329	0.6144
1:118028688	a	g	-0.0064	0.8922
1:118076861	a	g	0.0304	0.5002
1:118094698	a	g	0.0015	0.9706
1:118098675	a	g	0.0106	0.7501
1:118107023	a	g	0.0118	0.7965
1:118108859	t	g	-0.0037	0.7854
1:118123285	t	c	-0.0077	0.563
1:118139523	t	g	-0.0102	0.8281
1:118140040	t	c	-0.0144	0.7391
1:118227908	a	g	-0.0269	0.6212
1:118246786	t	c	0.0287	0.5422
1:118262158	a	c	0.0283	0.5394
1:118272430	t	c	0.0295	0.5866
1:118272634	a	g	0.0044	0.935
1:118293350	t	c	-0.0077	0.6694
1:118311964	t	g	0.0444	0.5336
1:118425402	a	g	-0.0303	0.5912
1:118472425	a	g	-0.006	0.8585
1:118482015	a	g	-0.0028	0.9511
1:118497043	a	g	0.0258	0.5835
1:118549266	t	c	-0.0207	0.6922
1:118559902	a	g	0.0094	0.8667
1:118572765	a	g	-0.0045	0.9174
1:118577855	t	c	-0.0261	0.5357
1:118580311	a	g	0.0251	0.5355
1:118620702	t	c	0.008	0.8796
1:118625491	t	c	-0.0332	0.5302
1:118638035	a	g	-0.0244	0.6722
1:118822559	a	g	-0.0069	0.7113
1:118847717	a	g	0.0411	0.5039
1:118903604	t	g	0.0333	0.5934
1:118928520	t	c	0.0123	0.8416
1:118937823	t	c	0.0162	0.7417
1:119014845	t	c	0.0194	0.5235
1:119032260	t	c	-0.0226	0.6021
1:119117081	a	g	-0.0175	0.6995
1:119126211	a	g	0.0204	0.6027
1:119161679	a	g	-0.025	0.6809
1:119173444	t	g	0.0124	0.8008
1:119213397	t	c	-0.0133	0.8281
1:119272315	a	c	-0.0242	0.6359
1:119376277	a	g	0.0295	0.5993
1:119448941	t	g	-0.0203	0.5316
1:119493411	a	c	0.0035	0.7492
1:119541692	a	g	0.0256	0.5627
1:119542855	t	g	0.0185	0.5671
1:119617449	a	c	-0.0124	0.7395
1:119627434	t	c	0.0305	0.5469
1:119710993	a	g	0.0289	0.7457
1:119765746	t	g	1e-04	0.9983
1:119768931	a	g	-0.0358	0.5549
1:119788644	t	c	0.0211	0.7192
1:119789532	t	c	0.0187	0.8104
1:119799099	t	c	0.0074	0.6062
1:119800874	a	g	0.0076	0.509
1:119805559	t	c	-0.0304	0.562
1:119837048	t	c	0.0034	0.8922
1:119877285	t	c	-0.0352	0.5301
1:119878138	a	g	0.034	0.6749
1:119912267	a	g	0.0305	0.6551
1:119974209	t	g	0.035	0.5583
1:120052307	t	c	0.0622	0.6892
1:120099137	a	g	0.0127	0.5532
1:120146650	t	c	0.0297	0.5845
1:120150511	a	g	0.0087	0.9075
1:120180034	a	g	0.0082	0.7421
1:120272120	a	c	0.0153	0.6894
1:120278072	t	g	-0.0191	0.7141
1:120424791	a	g	0.0066	0.7795
1:120434793	t	g	-0.0136	0.5212
1:145586780	t	c	-0.0065	0.6813
1:145687770	t	c	0.0163	0.6349
1:146541646	a	g	0.0072	0.7862
1:146548104	a	g	0.0127	0.7457
1:146559805	t	g	0.0234	0.5986
1:146775575	t	c	-0.0452	0.6127
1:146831150	t	c	-0.0232	0.5915
1:146943981	t	c	0.0176	0.6905
1:146955265	a	g	-0.0358	0.6194
1:146955316	a	c	0.0218	0.5839
1:147002600	t	c	-0.0071	0.6513
1:147045830	a	g	-0.0162	0.6328
1:147048111	t	g	0.0296	0.6377
1:147049876	t	c	-0.0131	0.5757
1:147092112	a	g	0.0058	0.8726
1:147103039	t	c	0.0063	0.6315
1:147114303	a	g	0.0065	0.5601
1:147179266	t	c	0.0255	0.551
1:147184081	t	c	0.0261	0.6227
1:147213452	a	g	-0.0292	0.5242
1:147323149	t	c	-0.024	0.5721
1:147348526	t	g	0.0334	0.56
1:149815323	a	g	0.0038	0.8213
1:149946276	t	c	-0.0231	0.7147
1:150285707	t	c	0.008	0.7348
1:150407596	a	g	0.0074	0.7586
1:150602502	a	c	-0.0066	0.8993
1:150684486	t	c	-0.0099	0.8681
1:150741595	t	g	-0.0323	0.5833
1:150802816	a	g	-0.0221	0.7073
1:150863650	a	g	0.0223	0.5508
1:150911494	a	g	0.0082	0.5888
1:150923099	t	c	-0.0121	0.584
1:151044832	a	g	-0.0155	0.5644
1:151123254	t	c	0.0236	0.554
1:151129827	a	g	-0.0279	0.536
1:151137051	a	g	-0.0082	0.8845
1:151185405	t	c	-0.0315	0.5379
1:151245599	t	c	-0.0119	0.6376
1:151329138	a	g	-0.0042	0.8836
1:151379818	t	c	-0.0335	0.5384
1:151385859	t	c	0.0067	0.6432
1:151489527	a	g	0.009	0.7201
1:151513660	t	g	0.0249	0.7171
1:151515433	a	g	-0.0164	0.7833
1:151562527	a	g	-0.0272	0.6064
1:151585573	t	c	-0.0046	0.9313
1:151626974	a	g	-0.0227	0.6941
1:151646025	a	g	-0.0225	0.6813
1:151669164	t	c	-0.0018	0.9562
1:151698829	a	g	0.0153	0.7257
1:151783736	a	g	0.0104	0.6034
1:151803047	t	c	-0.0183	0.6276
1:151814405	a	g	0.0048	0.676
1:151821430	a	c	-0.0069	0.8562
1:151831607	t	c	0.021	0.7516
1:151856415	a	g	-0.0219	0.6199
1:151873021	t	c	0.0371	0.5198
1:151992128	a	g	-0.0111	0.8234
1:152024927	a	c	-0.0264	0.5279
1:152025632	t	c	0.0238	0.581
1:152084039	t	g	-0.0073	0.8477
1:152110670	a	g	0.0143	0.6825
1:152158270	a	g	-0.0138	0.774
1:152176769	a	g	0.0153	0.56
1:152248894	t	c	-0.0015	0.9771
1:152280110	t	c	0.0226	0.5746
1:152390211	a	g	0.0168	0.6911
1:152411425	a	g	0.0102	0.8135
1:152460837	a	g	-0.0236	0.5892
1:152529438	t	c	0.0103	0.8055
1:152561408	t	c	0.0555	0.7615
1:152583282	a	g	0.0154	0.9263
1:152722243	a	c	-0.0326	0.5662
1:152747655	t	c	0.0207	0.5306
1:152790076	t	c	-0.0183	0.8458
1:152808679	t	c	0.014	0.7941
1:153016906	a	g	0.0286	0.5981
1:153017970	a	g	0.0246	0.6952
1:153025965	a	c	-0.0077	0.7835
1:153092580	t	c	0.0173	0.6756
1:153165943	t	g	0.013	0.554
1:153169691	a	g	0.0055	0.7685
1:153264270	a	g	-0.018	0.5875
1:153264759	t	c	-0.0179	0.7555
1:153275977	t	c	-0.0059	0.608
1:153320881	t	c	0.0052	0.9262
1:153340562	t	c	0.0344	0.5233
1:153377540	t	c	-0.0176	0.6563
1:153418007	t	c	0.0474	0.5045
1:153445146	t	c	-0.0356	0.6533
1:153449978	a	g	0.0121	0.7943
1:153477005	t	c	-0.0143	0.8343
1:153559727	a	g	0.0363	0.5578
1:153691051	a	g	0.0121	0.7506
1:153718897	a	g	-0.0065	0.9193
1:153722182	t	c	-0.0186	0.5792
1:153824852	t	c	0.0222	0.6814
1:153863608	t	c	0.0203	0.6481
1:153973659	a	g	-0.0056	0.9334
1:153999811	t	c	-0.0234	0.746
1:154037713	t	c	-0.0221	0.5493
1:154100908	t	c	0.0332	0.5742
1:154108501	t	c	0.0224	0.686
1:154135267	t	c	0.0134	0.7523
1:154186137	t	g	0.0153	0.7264
1:154212660	a	g	-0.0111	0.8329
1:154213691	a	c	-0.0231	0.5213
1:154303783	a	g	0.0258	0.5039
1:154307262	t	c	0.0265	0.5947
1:154340929	a	g	-0.0276	0.7024
1:154355875	a	g	-0.0091	0.7388
1:154374850	t	c	-7.00E-04	0.9871
1:154391504	t	c	-0.017	0.7247
1:154438880	t	c	-0.0046	0.7399
1:154573200	a	g	0.0257	0.6892
1:154577056	t	c	0.0014	0.983
1:154585146	t	c	-0.0046	0.9423
1:154627213	a	g	0.0088	0.5983
1:154652279	a	g	-0.0019	0.963
1:154668217	t	c	-0.0226	0.5345
1:154668513	t	c	-0.0057	0.7671
1:154668908	t	g	0.0065	0.9147
1:154690089	a	g	-0.0352	0.5379
1:154698244	t	c	0.0187	0.5851
1:154703725	a	g	0.006	0.6457
1:154704721	t	c	0.0243	0.6801
1:154710702	t	g	-0.0093	0.8517
1:154710922	t	c	0.0133	0.6318
1:154720134	t	c	0.0173	0.5469
1:154722040	a	g	-0.0125	0.7854
1:154764448	a	g	0.001	0.9853
1:154766495	t	c	0.0059	0.7719
1:154770139	t	g	0.0042	0.7605
1:154801247	t	c	-0.0033	0.7867
1:154801670	a	g	-0.0154	0.662
1:154805823	a	c	0.0087	0.8597
1:154806908	t	g	-0.0334	0.5406
1:154826289	a	g	-0.0206	0.6662
1:154830219	t	c	-0.0054	0.6792
1:154855055	a	g	0.0204	0.535
1:154860092	a	g	0.0089	0.846
1:154996815	a	g	-0.0219	0.5796
1:155008610	a	g	-0.0043	0.7029
1:155047719	t	c	-0.0064	0.5631
1:155061335	a	g	-0.0088	0.7316
1:155071525	t	g	-0.0217	0.6548
1:155118588	t	c	0.0231	0.514
1:155135036	a	g	-0.0244	0.6363
1:155301642	t	c	-0.0107	0.7878
1:155398459	t	c	0.0305	0.5248
1:155423363	t	g	0.0025	0.96
1:155747278	a	g	-0.022	0.5638
1:155806458	a	g	-0.0254	0.5105
1:155950967	a	g	0.0132	0.8314
1:155991578	a	g	-8.00E-04	0.9798
1:156026387	a	g	-0.0261	0.5867
1:156078376	t	c	-0.0289	0.543
1:156081542	t	c	-0.021	0.63
1:156107534	t	c	0.0063	0.6298
1:156141850	t	c	-0.0121	0.7411
1:156146689	a	g	0.0013	0.9783
1:156247665	t	c	0.0108	0.8099
1:156294514	t	g	-0.0254	0.5714
1:156305565	t	c	-0.005	0.8914
1:156350190	t	c	0.0033	0.8034
1:156352974	t	c	0.0033	0.805
1:156385454	t	c	0.0336	0.6084
1:156423497	t	c	-0.0305	0.7184
1:156493549	t	c	0.0033	0.7901
1:156546925	t	c	-0.0154	0.7801
1:156579637	t	c	-0.0226	0.5913
1:156622525	a	c	-0.0251	0.6208
1:156627069	a	g	0.0147	0.6605
1:156629437	t	c	-0.0163	0.5818
1:156669901	a	g	0.0252	0.6206
1:156683462	a	g	-0.0134	0.7811
1:156706914	t	c	-0.011	0.776
1:156782368	a	g	0.0021	0.9435
1:156880190	a	c	-0.0054	0.9096
1:156911288	a	g	0.0311	0.6411
1:156969184	t	c	-0.0098	0.8943
1:156997498	t	c	-0.0128	0.8166
1:157011560	t	c	0.0071	0.8203
1:157018271	a	g	0.0103	0.8699
1:157286560	a	g	-0.0013	0.9753
1:157297084	t	c	0.019	0.652
1:157301548	a	g	0.0033	0.8415
1:157308430	t	c	0.0024	0.9646
1:157318870	t	g	0.0137	0.8321
1:157324089	t	c	-0.0025	0.98
1:157332785	t	c	0.0079	0.6195
1:157338833	a	c	0.0291	0.581
1:157338972	a	c	-0.0062	0.7464
1:157349454	t	c	0.0069	0.8686
1:157351228	a	g	-0.0118	0.5671
1:157380228	t	c	-0.0483	0.5732
1:157384217	a	g	-0.0135	0.5962
1:157398660	a	g	-0.0297	0.65
1:157409696	a	g	0.0026	0.9595
1:157414680	a	g	0.0077	0.6232
1:157437510	a	g	-0.0059	0.639
1:157464822	a	g	0.0161	0.8154
1:157494800	a	c	-0.0126	0.8142
1:157506320	a	g	0.0332	0.6102
1:157521187	a	g	0.0199	0.712
1:157540000	t	c	-0.023	0.5708
1:157541485	a	g	-0.0015	0.9627
1:157567808	t	c	0.0244	0.5313
1:157585459	t	g	-0.0155	0.6855
1:157656701	t	c	0.0301	0.5712
1:157765649	t	c	-0.0248	0.6902
1:157832053	a	g	-0.017	0.7786
1:157856965	a	g	0.0251	0.7483
1:157864666	a	g	0.029	0.6055
1:157879777	t	g	-0.0263	0.5667
1:157885812	a	g	-0.0143	0.5998
1:157955285	a	g	-0.0072	0.6531
1:158022911	a	g	-0.0201	0.5814
1:158026290	a	g	0.0096	0.5007
1:158041578	a	g	0.0219	0.5987
1:158047657	a	g	-0.0054	0.7661
1:158068478	a	g	0.0039	0.812
1:158072061	t	g	-0.0121	0.8016
1:158081704	a	c	0.0012	0.921
1:158082534	t	c	0.0255	0.5688
1:158097094	a	g	-0.0048	0.9401
1:158122966	t	c	-0.0226	0.5695
1:158124248	t	c	4e-04	0.9932
1:158182326	a	g	0.0204	0.6758
1:158287576	t	c	0.0127	0.8109
1:158287993	a	g	-0.0136	0.8142
1:158376800	t	c	-0.0066	0.5784
1:158396503	t	c	0.01	0.7751
1:158521490	a	g	-0.0409	0.5104
1:158589105	t	c	0.0223	0.7127
1:158631257	t	c	0.0145	0.5627
1:158662730	t	g	0.1118	0.5321
1:158668042	a	c	0.086	0.5873
1:158698076	a	g	0.0193	0.5698
1:158702160	t	g	0.0054	0.7386
1:158718913	t	c	0.0405	0.6351
1:158734966	a	g	-0.0069	0.5413
1:158743460	t	c	-6.00E-04	0.9816
1:158768874	a	g	0.0219	0.5951
1:158796426	a	g	0.0422	0.5752
1:158797854	t	c	-0.0112	0.8473
1:158799391	a	g	-0.0048	0.7292
1:158813264	t	c	0.0085	0.847
1:158818706	a	g	0.003	0.9561
1:158853741	a	g	-0.0095	0.5186
1:158921339	t	c	0.0151	0.7997
1:158938633	a	g	0.0253	0.5016
1:158954174	t	g	-0.0292	0.5663
1:158962380	t	g	-0.012	0.789
1:158962613	a	c	-0.0151	0.8051
1:158996384	t	c	0.0163	0.7537
1:159044590	a	c	0.0196	0.634
1:159075384	t	c	0.0179	0.5391
1:159101523	a	g	0.0117	0.5038
1:159130617	t	c	-0.01	0.6248
1:159135282	t	c	-0.01	0.5033
1:159162124	t	c	-0.0194	0.743
1:159163314	t	c	0.0251	0.616
1:159170343	t	c	-0.0113	0.703
1:159174885	t	c	7e-04	0.9569
1:159190913	t	c	0.0132	0.8013
1:159205408	t	c	0.005	0.9302
1:159299577	a	g	0.0262	0.6762
1:159327454	t	c	-0.0046	0.9509
1:159337031	a	g	0.0167	0.7101
1:159341389	a	g	-0.03	0.6735
1:159355851	t	c	0.0181	0.6383
1:159356827	a	g	0.0163	0.7812
1:159366354	a	g	0.0198	0.5787
1:159384591	t	g	-0.0088	0.8806
1:159394303	a	g	-0.0235	0.6434
1:159430327	t	g	8e-04	0.9511
1:159443169	t	c	-0.0313	0.5403
1:159571001	t	c	-0.0189	0.6532
1:159582747	t	c	-0.0079	0.5579
1:159629342	t	c	0.0033	0.774
1:159687321	a	g	-0.0311	0.5701
1:159759058	t	c	0.0069	0.8025
1:159773350	t	c	-0.0137	0.5288
1:159797664	a	g	5e-04	0.9771
1:159801155	a	g	0.0092	0.5037
1:159815289	a	g	-0.0066	0.6119
1:159815290	a	g	-0.0133	0.8055
1:159815357	a	g	-0.0124	0.7338
1:159831173	a	g	3e-04	0.9934
1:159839475	a	c	0.0085	0.8384
1:159860259	a	g	0.0074	0.5414
1:159864684	t	c	0.0159	0.8144
1:159884676	a	g	-0.0205	0.6459
1:159890459	t	c	2e-04	0.9887
1:159895122	t	c	-0.0037	0.9395
1:159948285	a	g	0.0252	0.6089
1:159981235	t	c	0.0093	0.8832
1:159998432	t	c	0.0145	0.8203
1:160006909	t	c	-0.022	0.6798
1:160082501	a	g	-0.015	0.7045
1:160126157	t	c	-0.0022	0.9296
1:160158425	a	g	-0.0181	0.6757
1:160158873	t	c	-0.0154	0.675
1:160159156	a	g	-0.0111	0.5398
1:160183740	t	c	0.0383	0.5252
1:160303542	a	c	-0.0125	0.77
1:160367032	t	c	0.0081	0.9013
1:160498167	a	g	0.0041	0.9575
1:160552699	t	c	-0.0181	0.7239
1:160642004	t	c	0.0025	0.9127
1:160732855	t	c	-0.0026	0.9517
1:160777693	a	g	-0.0182	0.6299
1:160796327	t	c	-0.0116	0.7527
1:160803348	t	c	-0.0618	0.5267
1:160831874	t	c	0.0283	0.6623
1:160834616	t	c	0.0099	0.6571
1:160864652	t	c	0.0146	0.7343
1:160878280	a	g	-0.0267	0.6083
1:160899375	a	g	0.0144	0.8241
1:160917957	t	g	0.0028	0.9291
1:160929936	t	c	-0.0042	0.9285
1:160943182	a	g	0.0241	0.5826
1:160945592	a	g	0.0208	0.6972
1:161006970	a	g	-0.0033	0.9227
1:161008572	a	c	-0.0064	0.6876
1:161205902	a	g	-0.028	0.5778
1:161231221	t	c	-0.023	0.5589
1:161246304	a	c	-0.0303	0.5251
1:161247469	t	g	-0.0113	0.8319
1:161258194	a	g	-0.0093	0.5461
1:161259216	t	c	0.0027	0.9506
1:161262428	t	c	-0.0083	0.5264
1:161267989	a	g	0.0021	0.9688
1:161316220	a	g	-0.0126	0.8277
1:161322972	a	g	0.0318	0.6551
1:161351110	a	g	-0.0087	0.501
1:161447167	a	g	0.0102	0.69
1:161617497	t	c	-0.0049	0.7862
1:161643125	t	c	-0.017	0.7082
1:161674679	a	g	-0.0304	0.6938
1:161714010	t	c	-0.0279	0.708
1:161959400	t	c	-0.0014	0.9286
1:162000140	a	c	-0.0368	0.5656
1:162094451	a	g	0.0178	0.5041
1:162151052	a	g	-0.0122	0.8185
1:162161457	t	c	-0.0309	0.5575
1:162201539	t	g	0.0175	0.6433
1:162251186	a	g	-0.0032	0.9271
1:162302579	t	c	-0.0312	0.5286
1:162303884	t	g	-0.0185	0.5509
1:162311686	t	c	0.0027	0.9236
1:162320729	t	c	0.0029	0.9218
1:162325369	a	g	0.0045	0.8426
1:162332069	a	c	-0.0116	0.8065
1:162333324	t	c	-0.0221	0.5755
1:162335649	t	c	-0.0239	0.5312
1:162349218	a	g	-0.0161	0.6962
1:162366067	a	c	0.0185	0.618
1:162382778	a	c	0.0143	0.64
1:162447628	t	g	-0.0166	0.7712
1:162504932	a	c	0.0102	0.7225
1:162709312	t	g	0.0158	0.6692
1:162726461	t	c	0.0022	0.9526
1:162769512	t	c	-0.0154	0.7767
1:162819459	a	g	-0.0241	0.5177
1:162841156	a	g	-0.0223	0.5564
1:162847255	t	c	-0.0163	0.733
1:162847365	a	c	0.0218	0.6851
1:162858859	t	g	-0.0249	0.6892
1:162861585	t	c	0.0288	0.5959
1:162891337	a	g	-0.0179	0.6391
1:162974632	a	g	-0.0206	0.7034
1:162977485	t	c	-0.028	0.5689
1:163017384	a	c	0.0124	0.5686
1:163082778	t	c	-0.0236	0.6663
1:163096063	a	g	-0.0471	0.5374
1:163125992	t	c	-0.0088	0.8755
1:163171533	a	g	-0.0152	0.6543
1:163181666	t	c	-9.00E-04	0.9495
1:163240377	t	c	0.0329	0.5758
1:163267981	a	g	-0.0214	0.6335
1:163286214	a	g	0.0061	0.5918
1:163307754	a	g	-6.00E-04	0.9849
1:163322581	a	g	0.0072	0.5171
1:163325833	a	g	-0.0123	0.7683
1:163325916	a	g	-0.019	0.7008
1:163345964	a	g	-1.00E-04	0.9963
1:163405996	t	c	-0.0311	0.6005
1:163455703	t	c	-0.022	0.7558
1:163462580	t	c	9e-04	0.9751
1:163474621	t	c	0.0164	0.6641
1:163507024	a	c	0.0094	0.6649
1:163544944	a	g	-0.0438	0.5028
1:163587587	t	g	0.0236	0.6618
1:163594961	a	g	-0.0139	0.5187
1:163608565	a	g	0.0402	0.5655
1:163633088	t	c	-0.0226	0.5328
1:163737839	t	g	-0.0386	0.5829
1:163815477	a	g	-0.0012	0.9379
1:163843851	a	g	0.0185	0.5189
1:163867113	a	g	-0.0141	0.761
1:163883076	a	g	-0.0262	0.6588
1:163913563	t	c	0.0156	0.7391
1:163926904	t	c	0.026	0.6113
1:163937171	t	c	-0.0224	0.6334
1:163987007	t	c	0.007	0.8763
1:164023099	t	g	0.0043	0.936
1:164028265	a	g	-0.0278	0.5877
1:164073921	a	g	-0.0196	0.7159
1:164188875	t	c	-0.0029	0.9597
1:164276414	a	g	-0.0172	0.7932
1:164307837	t	c	0.0377	0.508
1:164323256	t	c	0.0295	0.6264
1:164334650	t	c	-0.0011	0.9666
1:164351146	t	c	0.0144	0.5706
1:164459224	a	g	0.0107	0.723
1:164516859	t	g	0.0109	0.5394
1:164555286	a	g	0.0037	0.7798
1:164559235	a	g	0.0151	0.6293
1:164605625	t	g	-0.0275	0.6691
1:164652451	a	g	-0.0045	0.8613
1:164658310	t	c	0.0158	0.57
1:164661688	a	g	-0.0068	0.8875
1:164668349	a	g	0.0031	0.8356
1:164677262	a	g	0.0078	0.5311
1:164719455	t	c	0.0154	0.7299
1:164722711	a	g	-0.017	0.5361
1:164791276	t	c	0.0154	0.7123
1:164870676	a	g	-0.0264	0.5117
1:164911695	t	c	-0.0047	0.6738
1:164918510	t	g	-0.0037	0.909
1:164952646	a	g	-0.0035	0.9417
1:164960929	a	g	-0.0205	0.5731
1:164961697	t	c	-0.0149	0.7133
1:165018128	a	g	0.0022	0.8652
1:165025758	t	c	-0.0141	0.537
1:165038576	a	g	0.0072	0.5225
1:165086564	a	c	-0.013	0.7189
1:165087494	a	g	-0.0319	0.5533
1:165089398	a	g	-0.0134	0.6751
1:165115177	t	c	0.0078	0.7015
1:165150462	t	g	-0.0381	0.5085
1:165190876	t	c	0.0079	0.601
1:165199651	a	c	0.0147	0.5957
1:165218792	a	g	-0.0089	0.5052
1:165233168	t	c	-0.0065	0.8589
1:165244152	t	c	-0.0077	0.7651
1:165250085	t	c	-0.0185	0.6037
1:165279034	t	c	-0.0274	0.6209
1:165285566	a	g	-0.0077	0.8105
1:165285928	a	g	-0.0111	0.662
1:165291188	a	g	-0.0085	0.8532
1:165305059	a	g	0.021	0.685
1:165324833	a	g	0.0083	0.8422
1:165333950	a	c	-0.0235	0.7048
1:165352030	a	g	-0.0091	0.7375
1:165353037	a	g	0.0199	0.7518
1:165392322	t	c	0.0131	0.6909
1:165392665	a	c	-0.0288	0.6181
1:165410008	a	g	-0.003	0.9206
1:165418597	t	c	0.0318	0.5356
1:165458009	a	g	0.0219	0.7236
1:165468256	t	c	-0.0261	0.7375
1:165477289	a	g	0.0174	0.7436
1:165562804	a	g	0.0103	0.8228
1:165567306	t	c	-0.0134	0.768
1:165570806	t	c	0.03	0.5078
1:165583496	t	c	0.0266	0.5032
1:165608180	a	c	0.0059	0.7507
1:165619712	t	c	-0.0077	0.5323
1:165622729	a	g	-0.0165	0.7087
1:165625482	t	g	-0.0144	0.5261
1:165626504	a	g	-0.0247	0.7044
1:165633636	t	c	0.0124	0.8306
1:165684392	t	c	-0.0119	0.5963
1:165691953	t	c	-0.0025	0.9298
1:165693097	a	g	-0.0111	0.818
1:165724875	a	g	-0.0407	0.5086
1:165758647	a	g	1e-04	0.9976
1:165800009	a	g	0.0038	0.8148
1:165807812	t	g	0.0079	0.6664
1:165812513	a	g	0.0251	0.6916
1:165816279	a	g	0.0476	0.5696
1:165821012	a	g	0.0147	0.7853
1:165855398	t	c	0.0148	0.6949
1:165908358	a	g	-0.0106	0.5243
1:165914609	a	g	-0.0096	0.8612
1:165926717	t	c	0.0086	0.6341
1:165939892	t	g	0.0233	0.6189
1:165967856	t	c	-0.0266	0.5912
1:165991396	t	c	0.0184	0.677
1:165991421	a	g	-0.031	0.5417
1:166007431	t	c	0.0134	0.7556
1:166015335	a	g	0.0088	0.505
1:166027097	t	g	-0.0168	0.8242
1:166027901	a	g	0.0051	0.7628
1:166054188	t	g	0.0282	0.5128
1:166074736	a	c	0.0146	0.7918
1:166162139	a	g	-0.0168	0.7493
1:166332755	a	g	0.0054	0.6463
1:166357054	a	g	0.0118	0.7258
1:166363371	a	c	-0.0237	0.6071
1:166369416	a	g	0.0063	0.7973
1:166407916	a	g	0.0085	0.5589
1:166417771	a	g	0.0022	0.9237
1:166453365	a	g	-0.0037	0.9287
1:166455042	t	c	0.0276	0.6347
1:166461439	t	c	-0.0124	0.6223
1:166476914	t	c	-0.0037	0.9146
1:166527543	a	g	-0.0024	0.9812
1:166549900	t	g	-0.0215	0.6827
1:166565005	t	c	-0.008	0.8978
1:166598682	t	c	0.0285	0.5932
1:166630521	t	c	0.0385	0.5468
1:166663665	t	c	0.0018	0.9597
1:166744358	t	c	-0.0198	0.7082
1:166780297	a	g	-0.0028	0.9351
1:166796662	t	g	0.0248	0.5574
1:166809291	t	g	-0.0186	0.5993
1:166864310	a	c	-0.0106	0.889
1:166954777	a	g	-0.0093	0.6719
1:166982226	a	g	0.0247	0.6725
1:167018916	t	c	0.0067	0.5472
1:167036586	t	g	-0.0082	0.5244
1:167050917	t	c	-0.0301	0.52
1:167092655	t	c	-0.016	0.6436
1:167094908	t	g	0.0069	0.5925
1:167120614	a	c	0.0016	0.9805
1:167126101	a	g	0.0184	0.6214
1:167137897	t	c	4e-04	0.9883
1:167147166	a	g	0.0224	0.6898
1:167159584	t	c	-0.016	0.6361
1:167161112	t	c	0.0091	0.5981
1:167192042	a	g	-0.024	0.5892
1:167318260	t	c	-0.0092	0.8216
1:167331172	a	g	0.0396	0.5554
1:167452006	a	g	-0.0208	0.7548
1:167453334	a	g	0.0017	0.9193
1:167487457	t	c	-0.0274	0.6544
1:167499460	a	g	0.0122	0.5753
1:167515272	t	c	0.0064	0.6656
1:167536012	a	c	-0.0096	0.7416
1:167574145	t	g	0.0252	0.5396
1:167609525	a	g	-0.0185	0.5447
1:167617699	a	g	0.0412	0.5201
1:167624826	t	c	0.027	0.5902
1:167640020	a	c	-0.0103	0.5534
1:167641379	a	g	0.0072	0.7371
1:167643218	t	c	-0.0079	0.6317
1:167645973	a	c	0.0079	0.8611
1:167652272	a	c	-0.0068	0.662
1:167667927	a	c	0.0095	0.8193
1:167702307	a	g	-0.0128	0.5975
1:167738377	a	g	0.0301	0.5857
1:167809322	t	c	-0.0206	0.7371
1:167821709	t	c	-0.0041	0.7935
1:167831191	t	c	-0.0027	0.8332
1:167835458	a	g	-0.0089	0.529
1:167847955	a	g	-0.0211	0.7913
1:168038370	t	c	0.0177	0.7423
1:168046669	a	g	0.0157	0.8183
1:168236099	a	g	-0.0012	0.9451
1:168258542	t	c	-0.0185	0.7155
1:168296719	a	c	-0.027	0.5314
1:168305749	t	c	0.0079	0.5368
1:168314740	t	c	-0.0248	0.5374
1:168339789	t	c	0.0286	0.6291
1:168343349	a	c	-0.001	0.9426
1:168369018	t	c	-0.0079	0.5289
1:168384580	t	c	-0.0123	0.8404
1:168391067	t	c	0.0078	0.5106
1:168413476	a	g	0.0274	0.6272
1:168417341	t	c	0.0149	0.5159
1:168423892	t	g	-0.0351	0.5042
1:168437602	a	g	-0.013	0.6281
1:168453455	a	g	-8.00E-04	0.9594
1:168457599	t	c	-0.0156	0.6482
1:168472921	a	g	0.0071	0.8125
1:168479937	a	g	-0.001	0.9843
1:168500219	a	c	-0.008	0.5881
1:168515866	a	g	0.0218	0.7008
1:168517384	a	g	-0.0125	0.7936
1:168519419	a	g	0.0017	0.9761
1:168539377	a	g	-0.008	0.6627
1:168546028	a	g	0.0192	0.7254
1:168571129	t	c	-0.0216	0.6294
1:168577239	t	g	-5.00E-04	0.9793
1:168590668	t	c	0.0071	0.9015
1:168606814	a	g	-0.0069	0.6085
1:168618733	t	c	-0.0318	0.5537
1:168653059	a	g	0.0201	0.6393
1:168661917	a	g	-0.0047	0.6932
1:168663381	t	g	-0.0012	0.9772
1:168700239	a	g	0.0298	0.5053
1:168711028	t	c	-0.0145	0.8216
1:168741943	a	g	0.0191	0.6602
1:168744353	t	c	-0.0087	0.5434
1:168758059	a	c	-0.022	0.6452
1:168788601	a	g	0.0136	0.8018
1:168818051	a	c	-0.0051	0.8936
1:168839880	a	g	0.0094	0.8229
1:168843967	a	g	0.0082	0.8752
1:168848356	t	c	-0.006	0.628
1:168865838	t	g	0.0327	0.5123
1:168889537	a	g	0.0197	0.569
1:168946539	t	c	0.0283	0.6684
1:168948558	t	c	-0.0142	0.7158
1:168987527	t	c	-0.0041	0.8976
1:168997435	t	c	0.0393	0.5072
1:169010130	t	c	0.0165	0.69
1:169024128	a	c	0.0311	0.5407
1:169053420	t	c	0.0086	0.8551
1:169057277	t	c	0.0339	0.5772
1:169084340	a	g	0.0108	0.5338
1:169085026	t	c	8e-04	0.9894
1:169436669	a	g	-0.0344	0.5173
1:169457312	t	g	-0.0314	0.6059
1:169514006	a	g	-0.0113	0.6253
1:169529610	a	g	0.0179	0.7452
1:169547717	a	g	-0.0045	0.8383
1:169605785	t	c	-0.0237	0.7008
1:169644900	a	g	0.0297	0.5954
1:169645256	a	g	0.0078	0.8373
1:169659138	t	c	0.0209	0.5104
1:169668947	t	c	0.0135	0.7681
1:169713086	a	c	0.0133	0.7696
1:169767740	a	g	-0.0247	0.6075
1:169784737	t	c	0.0151	0.7499
1:169851730	t	c	-0.0197	0.7676
1:169930761	t	c	-0.0097	0.6039
1:169944832	t	c	-0.0084	0.9025
1:169995910	t	c	0.0014	0.9742
1:170017709	t	c	0.0035	0.9239
1:170028861	a	g	-0.0133	0.624
1:170049700	a	g	-0.0105	0.811
1:170054498	t	c	0.0029	0.9444
1:170084045	a	g	-0.0011	0.9727
1:170097696	t	c	0.0198	0.5798
1:170110445	a	c	-0.0291	0.6123
1:170194593	t	c	0.0115	0.5351
1:170196523	a	g	-0.0204	0.6908
1:170309290	t	g	-0.03	0.5079
1:170345017	a	c	0.0399	0.5187
1:170407267	t	g	-0.0374	0.5361
1:170422003	a	g	0.01	0.8726
1:170469672	t	g	0.0025	0.9514
1:170516220	a	g	0.0074	0.872
1:170536139	t	g	0.0075	0.8842
1:170584419	t	c	-0.0074	0.8798
1:170634047	a	c	0.0244	0.5467
1:170652683	t	c	-0.0196	0.6617
1:170665348	t	c	-0.0065	0.6024
1:170764602	a	g	-0.0092	0.6941
1:170817777	a	g	0.0155	0.8149
1:170908085	t	c	-0.0201	0.7234
1:170908604	t	c	2e-04	0.9891
1:170913705	a	c	0.0351	0.5184
1:170942309	a	c	-0.0129	0.7451
1:170956841	a	g	-0.0089	0.8361
1:171014965	a	c	0.0209	0.7833
1:171089359	a	g	-0.0123	0.7305
1:171091033	t	c	-0.0186	0.7353
1:171102742	t	g	-0.005	0.8993
1:171104550	a	g	-0.0209	0.5558
1:171130717	t	c	0.0129	0.7935
1:171197243	a	g	0.0218	0.6629
1:171222122	a	g	0.0128	0.8034
1:171234711	a	c	-0.022	0.626
1:171298657	t	c	-0.0025	0.9356
1:171320823	a	g	0.0071	0.5939
1:171341939	a	c	0.0132	0.705
1:171368268	a	g	-0.0392	0.5096
1:171393911	t	c	0.0071	0.6569
1:171503013	a	g	-0.0222	0.6463
1:171561673	t	g	0.008	0.8763
1:171576210	a	g	0.0226	0.5955
1:171627918	t	c	-0.0284	0.5302
1:171648737	a	g	0.0298	0.5218
1:171668705	a	g	0.0202	0.7338
1:171672288	a	g	0.0021	0.9701
1:171703316	a	g	-0.021	0.756
1:171707272	t	c	-0.0061	0.5959
1:171714788	t	c	-0.0137	0.8123
1:171731930	a	g	-0.03	0.5127
1:171744565	a	g	-0.0131	0.7083
1:171747206	t	c	0.0092	0.8736
1:171766580	t	g	0.0015	0.9263
1:171793295	t	c	0.0047	0.9274
1:171835980	t	c	0.0166	0.7328
1:171837985	a	g	0.0128	0.7106
1:172009049	a	g	0.0203	0.6996
1:172019352	a	g	-0.0236	0.5993
1:172033742	t	c	0.0223	0.5989
1:172072674	a	g	-0.0062	0.8914
1:172085696	t	g	0.0185	0.6701
1:172096033	a	c	-0.0216	0.7054
1:172101197	a	g	-0.0068	0.9127
1:172225931	a	g	-0.0263	0.5076
1:172306290	t	g	0.0189	0.5076
1:172307593	t	c	-0.0133	0.7062
1:172326528	t	c	0.026	0.5335
1:172414444	a	g	0.014	0.7366
1:172418251	a	g	-0.0188	0.6008
1:172434734	t	c	-0.0116	0.7646
1:172464790	a	c	-0.0018	0.8916
1:172580388	a	g	-0.0257	0.692
1:172599828	a	g	-0.0173	0.7009
1:172642118	t	c	0.0041	0.7302
1:172650450	a	g	0.0032	0.7892
1:172720567	t	c	-0.0447	0.5098
1:172770349	t	c	0.0191	0.6011
1:172784565	a	g	-0.0256	0.567
1:172824496	a	g	0.018	0.6543
1:172825821	a	g	-0.0211	0.6947
1:172845697	a	g	0.0043	0.9167
1:172889384	a	g	-0.0327	0.5325
1:172901618	a	g	-0.0363	0.6554
1:172973344	t	c	-0.0228	0.6415
1:173021169	t	g	0.0099	0.8034
1:173035456	t	c	-0.0223	0.611
1:173060840	a	g	5e-04	0.9922
1:173069244	t	c	0.0061	0.6919
1:173074583	t	c	0.0227	0.6312
1:173106874	t	c	0.0186	0.7942
1:173116828	a	g	-0.0171	0.6727
1:173117889	t	c	3e-04	0.981
1:173181125	t	c	0.0079	0.7448
1:173183542	t	c	-0.0084	0.7682
1:173217927	a	g	-0.035	0.6011
1:173217974	t	c	0.0171	0.762
1:173261169	a	g	0.0216	0.6962
1:173290017	a	g	-0.0028	0.8087
1:173302306	a	g	-0.0059	0.6234
1:173323738	t	c	-0.0148	0.7965
1:173340721	t	c	0.0035	0.8916
1:173342274	a	g	-0.0263	0.5775
1:173378629	t	c	-0.0226	0.5859
1:173409270	t	g	-0.0113	0.5564
1:173418414	a	g	-0.0049	0.9105
1:173493754	a	g	0.0081	0.7699
1:173556699	t	g	-0.0198	0.5512
1:173676822	t	c	-0.0056	0.8684
1:173736041	t	c	-0.0046	0.9288
1:173748119	a	c	-0.0182	0.6922
1:173925516	t	c	-0.0228	0.6685
1:173929143	a	g	0.0046	0.8476
1:174248789	a	g	-0.006	0.7716
1:174312280	a	c	-0.0207	0.5516
1:174314561	t	g	0.0206	0.7013
1:174344688	t	c	0.0229	0.5367
1:174353299	a	g	0.0131	0.8595
1:174378509	a	c	0.0086	0.8605
1:174436535	a	g	0.0274	0.5638
1:174469911	t	c	-0.017	0.5095
1:174777485	a	g	-0.0288	0.6739
1:174897556	t	c	-0.0249	0.5478
1:175043159	t	c	0.0154	0.7594
1:175067580	t	c	-0.0158	0.6351
1:175068553	a	g	0.0017	0.8916
1:175069797	t	c	0.0201	0.7017
1:175097547	a	c	-0.0174	0.6919
1:175125280	t	c	0.0292	0.6158
1:175125882	a	g	-0.0089	0.6434
1:175129177	a	g	0.0017	0.9712
1:175136389	a	g	0.0264	0.6138
1:175162307	a	g	0.0101	0.5195
1:175178328	a	c	-0.0294	0.5081
1:175200217	t	c	-0.0065	0.6906
1:175254290	a	g	0.005	0.9341
1:175272067	t	c	0.0103	0.8217
1:175276630	t	c	0.0042	0.9232
1:175307918	t	c	-0.0036	0.8857
1:175343634	a	g	0.0062	0.5771
1:175348176	a	g	-0.0229	0.7315
1:175431064	a	g	-0.0076	0.5148
1:175437881	t	g	0.0397	0.526
1:175459541	a	g	0.0025	0.956
1:175466290	a	g	0.0017	0.9282
1:175470879	t	c	0.01	0.759
1:175472728	t	c	0.0076	0.8804
1:175550246	a	g	0.0248	0.7011
1:175616019	t	c	0.0079	0.889
1:175629525	a	c	-0.0153	0.7555
1:175629763	t	c	0.0217	0.5522
1:175656019	t	c	0.0042	0.9391
1:175664374	a	c	0.0074	0.811
1:175697492	a	g	0.0095	0.8338
1:175707017	t	c	0.0046	0.8335
1:175707280	t	c	-0.005	0.9414
1:175734849	t	g	0.0091	0.6288
1:175744775	a	c	-0.0103	0.7862
1:175765775	a	g	0.039	0.52
1:175846559	t	c	-0.0213	0.6047
1:175876058	t	c	0.0096	0.7388
1:175890377	t	c	-0.0057	0.6592
1:176022426	t	c	0.0103	0.8269
1:176022525	t	c	0.0155	0.7515
1:176242851	a	g	0.0158	0.6417
1:176348712	t	g	-0.035	0.5305
1:176379215	t	c	0.0156	0.7613
1:176404571	a	g	0.0145	0.5311
1:176549554	t	c	0.0215	0.6651
1:176549736	a	g	0.0049	0.7138
1:176559379	t	c	-0.008	0.7644
1:176684430	t	c	-0.028	0.6152
1:176689423	a	c	-0.0057	0.9246
1:176748136	a	c	0.008	0.5957
1:176786221	t	c	0.0238	0.6043
1:176884266	t	c	-0.0021	0.9286
1:176931075	t	c	-0.0368	0.5736
1:176942722	t	c	-0.009	0.8059
1:177025145	a	g	0.0224	0.7836
1:177029715	t	c	-0.0544	0.5069
1:177050098	t	c	-0.0225	0.6469
1:177051026	t	c	0.0421	0.5082
1:177069169	t	g	-0.0012	0.9791
1:177252510	a	c	-0.018	0.6092
1:177277353	t	c	-0.0049	0.9396
1:177293978	t	c	0.0036	0.9474
1:177304352	t	c	0.0054	0.9245
1:177360451	a	c	-0.0195	0.5407
1:177371261	t	g	-0.0356	0.5267
1:177474142	a	g	0.0324	0.5844
1:177487692	a	c	5e-04	0.9707
1:177528095	a	c	0.0189	0.7733
1:177623395	t	c	-0.0143	0.5689
1:177625607	a	g	0.028	0.5293
1:177650852	t	c	-0.0296	0.5853
1:177653239	t	c	-0.023	0.6314
1:177742002	a	g	-0.0137	0.7853
1:177742967	a	g	-0.0243	0.6637
1:177753473	t	c	-0.0068	0.5775
1:177770361	a	c	-0.0183	0.7945
1:177773801	a	c	-0.0029	0.9169
1:177778147	a	c	0.0108	0.743
1:177808850	a	g	0.0302	0.5893
1:177867810	a	g	0.0222	0.6378
1:177943005	a	c	0.009	0.5992
1:177972973	a	g	0.0062	0.6967
1:177977706	t	g	0.0238	0.5199
1:177982069	a	g	-0.007	0.8767
1:177983086	t	c	-0.0298	0.6328
1:178028247	t	c	-0.004	0.9332
1:178098674	a	g	0.0135	0.5561
1:178173328	a	g	0.0159	0.7751
1:178191001	t	c	-0.022	0.5154
1:178416937	t	g	0.0202	0.6801
1:178451341	a	c	-0.0154	0.5187
1:178486589	a	g	0.011	0.8051
1:178511674	t	c	3e-04	0.9931
1:178517014	t	c	0.0133	0.7842
1:178636340	a	g	-0.0191	0.6617
1:178644981	t	c	0.0283	0.6868
1:178659370	a	c	-0.0142	0.7411
1:178712317	a	g	-0.0291	0.5227
1:178723209	a	g	0.0307	0.563
1:178726505	t	c	-0.0076	0.9023
1:178787653	t	c	-0.0014	0.9743
1:178833436	t	c	0.0349	0.5733
1:178889110	t	c	0.0412	0.5753
1:178900801	t	c	0.0095	0.8686
1:178903637	a	g	-0.0072	0.5497
1:178906564	a	g	-0.0097	0.6771
1:178931050	a	g	-0.0075	0.6899
1:178943793	a	g	-0.0054	0.6831
1:178944309	a	g	0.0157	0.5109
1:178949483	a	g	0.0119	0.7258
1:178964604	a	g	-0.0014	0.903
1:178989889	a	g	-0.0167	0.569
1:178991887	a	g	-0.0106	0.6524
1:179018524	a	g	-0.042	0.5234
1:179056670	a	g	0.0038	0.8768
1:179097048	t	c	-0.0183	0.777
1:179124267	t	c	-0.0273	0.5992
1:179251106	a	g	-0.0219	0.7199
1:179282187	t	g	-0.0162	0.7577
1:179284854	a	g	0.0301	0.5594
1:179311096	a	g	0.0253	0.6484
1:179312009	t	c	8e-04	0.982
1:179317424	a	c	0.0105	0.6289
1:179347679	a	g	-0.0075	0.8403
1:179441252	a	g	0.0196	0.6093
1:179473273	t	c	-0.0202	0.5106
1:179511151	t	c	-0.0191	0.6952
1:179543175	a	g	-0.0143	0.7656
1:179570589	a	g	0.0236	0.6075
1:179664414	a	g	0.019	0.7657
1:179671325	a	g	0.0095	0.8107
1:179685053	a	g	0.0079	0.5617
1:179711890	a	c	0.0198	0.5927
1:179714187	t	g	-0.017	0.5238
1:179730003	t	c	-0.027	0.6687
1:179750510	t	c	-0.0077	0.502
1:179875595	a	g	-0.0231	0.602
1:180053777	a	g	0.0099	0.8862
1:180054415	t	c	-0.0172	0.7823
1:180117314	t	g	0.0186	0.707
1:180149946	a	g	-0.0057	0.9297
1:180169499	a	g	0.0306	0.5927
1:180211954	t	c	0.0083	0.8881
1:180227658	t	c	-0.0125	0.5977
1:180227844	t	c	0.0026	0.9209
1:180233705	t	c	-0.0251	0.6471
1:180241792	t	c	-0.0187	0.6499
1:180243811	t	g	0.0279	0.5899
1:180261892	t	c	6e-04	0.991
1:180269918	a	g	0.0068	0.6719
1:180551644	t	c	0.0379	0.5145
1:180568720	a	c	0.0017	0.9275
1:180578260	a	g	0.0088	0.8861
1:180584304	a	c	0.02	0.6539
1:180594589	a	g	-0.0042	0.8737
1:180614579	a	g	0.0277	0.6828
1:180661163	a	c	-0.0138	0.8218
1:180875633	a	g	-0.0117	0.7164
1:180880095	a	g	0.0042	0.7244
1:180898988	a	g	-0.0043	0.9129
1:180920533	t	c	-0.0083	0.8572
1:180964459	a	c	-0.0128	0.8514
1:180986127	t	c	-0.0153	0.7725
1:180991192	t	c	-0.0225	0.6222
1:181084128	t	c	-0.0205	0.5085
1:181113808	a	g	-0.0017	0.8917
1:181135458	t	g	-0.0318	0.529
1:181142743	a	g	0.0177	0.5371
1:181148165	t	c	-0.0066	0.6792
1:181152219	t	c	-0.0068	0.5807
1:181194019	a	g	0.0283	0.5024
1:181237105	a	g	-0.0146	0.7824
1:181285876	a	c	0.0044	0.9399
1:181315135	a	g	0.012	0.6753
1:181348871	t	c	0.0172	0.7666
1:181361308	a	g	0.0122	0.807
1:181380367	a	g	0.03	0.5335
1:181419709	t	c	0.017	0.5374
1:181424645	a	g	-0.0361	0.5077
1:181428508	a	c	0.029	0.6138
1:181487249	t	g	-0.0388	0.6028
1:181502690	a	g	0.0271	0.6006
1:181534587	a	g	-0.0173	0.7204
1:181582209	a	g	-0.0275	0.5247
1:181648120	a	g	-0.0287	0.5446
1:181676689	a	c	0.0182	0.7444
1:181683615	t	c	-6.00E-04	0.9906
1:181779871	a	c	0.0171	0.5978
1:181787784	a	c	-0.0068	0.6532
1:181800423	a	g	0.0188	0.7482
1:181840727	a	g	-0.0252	0.585
1:181847127	t	c	-0.0279	0.5663
1:181863222	t	c	0.0011	0.9834
1:181865925	t	c	6e-04	0.9912
1:181888188	t	c	-0.0078	0.9104
1:181986544	t	c	0.0182	0.7799
1:182012516	t	c	-0.0103	0.8103
1:182115278	t	c	-0.0043	0.7889
1:182126856	t	c	0.0223	0.6066
1:182153269	t	c	-0.0241	0.5491
1:182183308	t	c	0.0213	0.5161
1:182194987	t	g	-0.0195	0.6087
1:182258369	a	g	-0.0279	0.6421
1:182305867	t	c	-0.0032	0.9306
1:182330518	a	g	0.0143	0.8313
1:182359678	a	c	0.0068	0.9044
1:182365987	a	g	-0.023	0.6832
1:182400660	a	g	-0.0314	0.5321
1:182415475	a	g	0.027	0.5497
1:182423146	a	g	-0.0223	0.5068
1:182424676	t	c	0.0334	0.5962
1:182464242	t	g	0.0164	0.5208
1:182469739	a	g	-0.0273	0.5476
1:182489206	t	c	-0.0237	0.5989
1:182490189	a	g	-0.0148	0.5263
1:182497028	a	g	0.0339	0.5525
1:182527452	a	g	-0.0249	0.6105
1:182551337	a	c	0.003	0.7894
1:182579928	a	g	0.0301	0.5706
1:182592079	a	g	0.0026	0.9421
1:182601940	t	g	-0.0056	0.7224
1:182605921	t	c	-0.0283	0.6356
1:182655089	a	g	-0.01	0.8411
1:182664004	t	c	-0.0086	0.7857
1:182678839	a	g	0.002	0.9385
1:182964449	t	c	0.019	0.8305
1:183099401	a	g	-0.0185	0.7254
1:183102138	t	c	0.0098	0.836
1:183235434	t	c	-0.0116	0.7946
1:183298479	t	c	-0.0185	0.6957
1:183311765	t	c	-3.00E-04	0.9963
1:183321877	t	c	0.0312	0.5292
1:183326837	a	g	-0.0141	0.6558
1:183458213	a	g	0.0281	0.579
1:183483915	t	g	0.0107	0.8281
1:183499649	a	g	-0.0072	0.8755
1:183757667	a	g	-0.0225	0.6107
1:183765059	t	c	-0.0041	0.7197
1:183776907	a	g	-0.0305	0.5255
1:183783203	t	c	-0.0219	0.5445
1:183828634	t	g	0.0039	0.9243
1:183830170	a	g	-0.0133	0.7638
1:183830394	t	c	-0.0192	0.6193
1:183834662	a	g	0.0039	0.9271
1:183868712	a	g	0.0073	0.5482
1:183897885	a	g	0.0157	0.7233
1:183912575	a	g	0.0047	0.8613
1:183927984	a	g	0.0197	0.7096
1:183982087	a	g	0.0053	0.8092
1:184024278	a	g	0.0297	0.5748
1:184024733	a	g	9e-04	0.9638
1:184155125	a	c	0.0099	0.8399
1:184194496	t	c	-0.0301	0.6899
1:184198631	t	c	-0.0364	0.5572
1:184236618	a	g	0.0251	0.5539
1:184275234	a	g	-0.0257	0.5891
1:184279921	a	c	-0.0231	0.7083
1:184303446	t	c	-0.0521	0.5098
1:184322912	t	c	0.0036	0.8221
1:184337693	a	g	0.0137	0.7635
1:184469875	t	c	-0.0468	0.5067
1:184488381	t	c	0.0212	0.7795
1:184514692	a	g	0.0106	0.791
1:184534470	t	g	0.0032	0.9453
1:184597980	a	g	0.0098	0.58
1:184598194	t	g	-0.0341	0.5248
1:184680327	a	g	-0.0317	0.5121
1:184756241	a	g	-0.0363	0.5758
1:184773996	a	c	0.0305	0.5966
1:184838857	a	g	0.0135	0.6214
1:184899649	a	g	0.0046	0.6785
1:184945739	a	g	0.0267	0.6282
1:184961103	t	c	0.0088	0.7793
1:184999390	t	c	0.0319	0.6306
1:185002688	t	c	-0.0395	0.6371
1:185106004	a	c	-0.0225	0.5271
1:185165617	a	g	0.0311	0.7314
1:185166326	a	g	-0.0235	0.6347
1:185279731	t	c	-0.0034	0.9442
1:185308167	t	c	0.0121	0.786
1:185312480	a	g	-0.019	0.5645
1:185314432	a	g	0.0189	0.6746
1:185329370	a	g	0.0112	0.6362
1:185402420	a	c	0.0372	0.5536
1:185411696	t	g	0.0105	0.8028
1:185420876	t	c	-0.0138	0.7815
1:185440543	t	g	0.0184	0.7265
1:185552858	a	g	-0.0121	0.7185
1:185607447	a	c	-0.0242	0.6839
1:185697947	t	c	-0.0413	0.5314
1:185915438	t	c	-0.0157	0.6463
1:186000108	t	g	0.011	0.8383
1:186032000	t	g	-0.0217	0.5515
1:186101317	a	g	-0.0169	0.5299
1:186160860	t	c	-0.0127	0.671
1:186174823	t	c	0.0077	0.5806
1:186190965	a	c	0.0219	0.7458
1:186193218	t	c	0.0033	0.7792
1:186216174	t	g	0.0085	0.8129
1:186236423	a	g	-0.0207	0.6388
1:186265572	t	c	0.0199	0.5948
1:186390303	a	c	-0.0068	0.5491
1:186397765	t	c	-0.01	0.8625
1:186410191	a	g	-0.0279	0.5483
1:186456075	a	c	-0.0282	0.5101
1:186557358	a	g	0.0079	0.8387
1:186578757	t	c	0.0192	0.6905
1:186582662	a	c	0.0078	0.5033
1:186720339	t	c	-0.007	0.7885
1:186732893	a	c	0.0166	0.5846
1:186735538	a	g	-0.0084	0.8805
1:186738231	a	g	0.0141	0.7409
1:186797091	t	c	-0.0035	0.8363
1:186818328	t	c	-0.0172	0.7261
1:186846333	t	c	0.0387	0.5017
1:186851742	a	g	0.0257	0.5423
1:186855733	a	g	-0.0085	0.8801
1:186914102	t	c	-0.0196	0.7848
1:186914835	a	g	0.0107	0.7753
1:186943392	t	c	-0.019	0.613
1:186967916	a	g	-0.0149	0.75
1:186996331	a	g	0.0431	0.5731
1:187025751	t	c	-0.0195	0.5221
1:187027353	a	g	0.0218	0.8305
1:187031735	t	g	-0.0348	0.5286
1:187095610	a	c	0.0033	0.797
1:187118506	t	c	-0.0066	0.9187
1:187181969	t	c	0.0345	0.5688
1:187334418	a	c	-0.0267	0.5704
1:187413493	a	g	0.0081	0.5559
1:187429228	a	g	-0.0291	0.5244
1:187432848	t	c	-0.0159	0.5236
1:187440071	a	g	-0.016	0.6777
1:187452699	a	c	-0.0053	0.6788
1:187479735	a	c	-0.0152	0.5716
1:187488144	a	c	0.0013	0.9855
1:187506065	t	c	0.0051	0.8959
1:187524791	t	c	0.009	0.887
1:187539183	t	c	0.0257	0.65
1:187581045	t	c	-0.0183	0.6391
1:187601992	t	c	0.0184	0.6514
1:187632599	a	g	0.0057	0.6391
1:187645767	t	c	-0.0325	0.6057
1:187737854	a	g	-0.034	0.5588
1:187751444	t	c	-0.0088	0.8866
1:187752656	a	g	0.0221	0.5442
1:187765584	t	g	-0.0078	0.7492
1:187768872	a	g	-0.0056	0.8674
1:187772895	t	c	-0.0158	0.5085
1:187792325	t	c	0.0152	0.6344
1:187816968	a	g	0.0197	0.7452
1:187833748	a	g	-0.0163	0.7612
1:187840139	t	c	-0.0174	0.5539
1:187859228	a	g	-0.0284	0.5215
1:187865018	a	g	0.0095	0.8686
1:187887464	t	c	0.0056	0.829
1:187890912	t	g	-0.0093	0.6389
1:187903176	t	c	-0.0021	0.8588
1:187996683	t	c	0.0433	0.5085
1:188003815	a	g	-0.0239	0.522
1:188005373	a	g	0.0191	0.6222
1:188072055	t	c	-0.0205	0.5517
1:188080275	a	g	-0.0364	0.5581
1:188147629	a	g	0.0254	0.6467
1:188198039	a	g	0.0377	0.5309
1:188217408	a	g	-0.0106	0.8369
1:188218655	a	g	6e-04	0.9905
1:188239874	a	c	0.0166	0.7515
1:188283474	t	c	-0.0088	0.6035
1:188345335	a	g	0.0179	0.692
1:188355137	t	c	-0.0178	0.6842
1:188366953	a	g	-0.0166	0.6789
1:188570012	a	g	0.0134	0.5811
1:188574631	a	g	0.0091	0.8149
1:188582265	a	g	-0.0152	0.7131
1:188600165	a	g	0.0176	0.5578
1:188746591	t	c	-0.0278	0.6469
1:189523141	t	c	0.0268	0.6336
1:189570099	a	c	-0.0352	0.5053
1:189583623	a	g	-0.084	0.599
1:189763214	t	c	0.0157	0.541
1:189782352	a	g	-0.0325	0.5745
1:189788872	t	c	-0.0092	0.821
1:189849458	a	g	-0.0131	0.79
1:189866799	a	g	0.0176	0.7855
1:189904633	a	g	-0.003	0.7997
1:190007959	t	c	-0.0137	0.7952
1:190025341	t	c	0.0238	0.6038
1:190086734	t	c	-0.0243	0.5071
1:190089901	a	g	0.0012	0.9741
1:190130878	a	c	-0.0269	0.5244
1:190132619	a	g	-0.0066	0.5501
1:190191020	t	c	0.0247	0.7373
1:190207749	a	c	-0.0275	0.7526
1:190215485	a	g	0.0038	0.892
1:190222677	a	g	0.0157	0.7947
1:190261130	t	c	-0.0169	0.7207
1:190286063	a	c	-0.0215	0.7371
1:190327521	t	g	-0.022	0.5676
1:190337036	t	c	-0.0117	0.5751
1:190378713	a	g	0.0161	0.5487
1:190465094	t	c	-0.0187	0.6807
1:190466158	t	c	0.0427	0.5033
1:190484732	a	g	-0.0293	0.5749
1:190499568	t	g	-0.0269	0.6573
1:190504922	t	c	0.0199	0.6583
1:190521105	a	c	0.0336	0.6052
1:190604165	t	c	0.0249	0.6838
1:190773841	a	g	0.0015	0.9805
1:190805154	t	c	0.0271	0.5705
1:190809799	t	g	-0.023	0.6631
1:190830754	t	c	0.0075	0.8665
1:190886650	a	c	0.0215	0.6001
1:191061111	t	c	-0.035	0.6219
1:191073528	t	g	0.0012	0.9825
1:191079874	t	c	0.0063	0.8978
1:191151321	t	c	-0.0169	0.7115
1:191206241	t	c	0.017	0.7638
1:191248526	a	c	-0.0268	0.5637
1:191278821	t	c	0.0342	0.6575
1:191439690	t	c	0.0077	0.869
1:191440930	t	c	0.0231	0.626
1:191455389	a	g	0.007	0.859
1:191578272	t	c	-0.017	0.6822
1:191582523	t	c	-0.0229	0.5872
1:191664753	t	c	-0.028	0.6508
1:191705989	a	c	-0.0264	0.5963
1:191712620	t	c	0.0236	0.6019
1:191818191	t	g	-0.0271	0.6615
1:191830923	a	g	-0.0099	0.7354
1:191866472	a	g	0.0074	0.7274
1:191874360	a	g	-0.0327	0.6079
1:192035026	t	g	-0.0033	0.932
1:192042709	a	c	-0.0166	0.747
1:192129640	t	c	0.0245	0.6114
1:192298251	a	g	-0.024	0.6501
1:192350159	t	g	-0.0368	0.5013
1:192369891	t	c	-0.0054	0.8658
1:192449716	a	g	-0.048	0.5432
1:192469944	a	g	0.0025	0.9586
1:192504625	a	c	-0.0295	0.6007
1:192547710	a	g	-0.0028	0.8347
1:192549646	t	c	-0.0127	0.5309
1:192559460	a	g	-0.0074	0.771
1:192581982	t	c	-0.0061	0.8968
1:192616195	a	g	-0.0345	0.5228
1:192647340	a	g	-0.01	0.7587
1:192698948	a	g	-0.0112	0.6043
1:192754853	a	c	-0.0073	0.6387
1:192810794	t	g	0.028	0.5594
1:192851764	t	c	-0.05	0.7482
1:192855346	t	c	-0.0111	0.8035
1:192875319	a	c	-0.0091	0.7387
1:192881249	t	c	-0.0115	0.8426
1:193076670	a	g	0.0125	0.7523
1:193076743	t	g	0.0058	0.8853
1:193164147	t	c	-0.0717	0.5378
1:193179387	t	c	0.0146	0.7765
1:193194531	t	c	0.017	0.7573
1:193215448	t	c	0.0037	0.9479
1:193229653	a	g	0.0253	0.5254
1:193230023	a	g	0.0168	0.7497
1:193253702	a	g	-0.0043	0.7541
1:193261410	t	g	0.0283	0.5838
1:193313994	t	c	0.0196	0.6763
1:193406723	t	c	0.0362	0.732
1:193452187	t	g	-0.0373	0.6316
1:193461663	t	c	0.0202	0.5619
1:193491114	t	c	0.0148	0.7252
1:193545403	t	g	-0.0199	0.5213
1:193597622	t	c	-2.00E-04	0.9972
1:193651521	t	c	0.0462	0.5821
1:193657736	t	c	0.0174	0.764
1:193702743	t	g	-0.0119	0.8913
1:193750368	t	c	-0.0095	0.8563
1:193778021	t	c	0.0089	0.8149
1:193779168	a	g	-0.0051	0.7162
1:193782040	t	c	0.0015	0.9228
1:193787104	a	g	-0.0359	0.5964
1:193820766	t	c	-0.0229	0.6531
1:193894001	a	g	0.0053	0.7398
1:194061158	a	c	-0.0137	0.539
1:194073540	a	g	-0.0097	0.5723
1:194102727	a	g	-0.0261	0.5972
1:194108730	t	c	-0.0339	0.5604
1:194356073	t	c	-0.0355	0.5155
1:194390700	t	c	-0.0094	0.6575
1:194399763	t	c	-0.0168	0.6652
1:194522242	t	c	-0.0085	0.5121
1:194533437	t	c	0.0273	0.6254
1:194556016	a	g	-0.0161	0.6197
1:194647064	t	c	-0.0432	0.5807
1:194687905	a	c	0.0186	0.7397
1:194699357	t	c	-0.033	0.5058
1:194798092	t	c	0.0092	0.912
1:194827187	t	c	0.0493	0.5103
1:194850451	t	c	0.0177	0.6585
1:194888452	a	g	-0.0073	0.8865
1:194892689	t	c	0.0193	0.7485
1:194964972	a	g	-0.0315	0.612
1:195069542	a	g	-0.0153	0.7406
1:195100199	t	c	0.0037	0.785
1:195107310	a	g	0.0155	0.6855
1:195108513	t	g	0.0173	0.7502
1:195113428	t	c	-0.0039	0.7801
1:195140245	a	g	0.0141	0.7983
1:195154309	t	c	-0.0121	0.8122
1:195163264	a	c	-0.0296	0.7105
1:195244161	a	g	-0.0044	0.9401
1:195296243	t	c	0.0441	0.5263
1:195346285	a	g	-0.0022	0.8728
1:195363172	t	c	-0.016	0.5608
1:195412865	a	g	0.0173	0.7739
1:195433570	t	c	0.0295	0.5366
1:195449949	a	c	0.0065	0.5656
1:195453989	t	c	0.0107	0.6362
1:195535579	t	c	0.0193	0.5588
1:195540686	a	c	-0.0192	0.6566
1:195545034	a	g	-0.0242	0.7389
1:195554387	a	c	0.057	0.5052
1:195568383	t	c	0.0071	0.7702
1:195612306	a	g	0.001	0.9757
1:195711412	a	g	-0.0076	0.5738
1:195852275	a	g	0.0044	0.7053
1:195886171	a	g	0.0154	0.7044
1:195893921	a	g	0.029	0.5397
1:195901351	a	g	0.0133	0.8181
1:195915648	a	g	-0.0022	0.8813
1:195926757	a	g	-0.0084	0.774
1:195968375	t	c	0.0258	0.5245
1:195992268	t	c	-0.0128	0.6181
1:196012572	a	g	-0.0211	0.6821
1:196014501	a	g	-0.0472	0.5344
1:196105316	a	g	0.026	0.5902
1:196118466	a	g	0.0264	0.6289
1:196186335	a	g	-0.0072	0.6355
1:196217497	t	g	-0.0078	0.9016
1:196322394	a	c	-0.0209	0.5248
1:196535416	a	g	-0.0237	0.5524
1:196539338	a	c	-0.0062	0.8711
1:196547036	t	c	0.0145	0.5775
1:196554618	t	c	-0.0256	0.558
1:196574923	a	c	-0.1149	0.5905
1:196607146	a	c	0.0194	0.7106
1:196837637	t	g	-0.0189	0.6219
1:196859949	a	g	0.0164	0.6703
1:196901329	a	g	0.0143	0.7243
1:196932153	t	g	0.01	0.8734
1:196934285	t	c	-0.0204	0.6546
1:196952569	a	g	-0.0089	0.8758
1:196982027	t	c	0.0191	0.5888
1:196997762	a	g	0.0105	0.8452
1:196998312	t	c	0.0217	0.7506
1:197081275	t	c	-0.0272	0.5932
1:197141261	a	g	0.0208	0.6151
1:197151776	t	c	-0.0153	0.5983
1:197201860	a	g	0.0121	0.7884
1:197256919	t	c	-0.003	0.9412
1:197281307	a	g	0.0154	0.5524
1:197317546	a	g	0.0214	0.582
1:197418557	t	c	0.0209	0.8193
1:197433540	a	g	0.0067	0.8666
1:197464727	t	c	-0.033	0.5305
1:197499003	t	c	0.0291	0.5061
1:197670673	a	c	0.0045	0.9559
1:197691802	a	g	-0.0257	0.504
1:197734118	a	g	0.0258	0.6532
1:197849106	t	c	0.0465	0.5527
1:197880072	t	g	0.0075	0.5479
1:197885301	a	g	0.0229	0.6366
1:197938516	t	c	-0.0012	0.9606
1:197949884	t	c	0.0043	0.8853
1:197956286	t	c	0.0151	0.5342
1:197975184	a	g	0.0417	0.5319
1:197976715	t	c	0.0148	0.6142
1:198004682	t	c	-0.0077	0.7874
1:198010103	t	g	0.0189	0.6052
1:198021169	a	c	-0.0194	0.7109
1:198060493	t	c	-0.0148	0.5499
1:198088422	a	g	0.042	0.5958
1:198128084	a	g	-0.0048	0.9335
1:198231383	a	g	0.0023	0.9612
1:198233909	a	g	0.0301	0.5677
1:198245436	t	c	-0.0267	0.5334
1:198333351	a	g	-0.0341	0.5931
1:198387751	t	c	0.0028	0.9465
1:198406402	t	c	-0.0197	0.5181
1:198440308	a	g	-0.0261	0.6396
1:198468994	t	c	-0.0321	0.5443
1:198534375	t	c	0.0013	0.9777
1:198583239	t	g	-0.0303	0.5745
1:198640487	t	c	-0.0063	0.935
1:198663707	t	c	0.0169	0.6658
1:198719218	t	c	-0.0304	0.5177
1:198795403	t	c	-0.0227	0.6835
1:198811809	a	g	0.0148	0.7758
1:198812725	t	g	0.0055	0.6968
1:198830942	t	c	0.0307	0.514
1:198870799	t	c	-0.0137	0.7587
1:198905133	t	c	0.0258	0.5794
1:198971748	t	c	0.0092	0.6033
1:198999739	t	c	0.0374	0.5433
1:199000277	t	c	0.0022	0.8507
1:199049864	a	g	0.0017	0.9535
1:199058417	a	g	-0.0081	0.8418
1:199082399	t	c	0.0127	0.7794
1:199142886	a	c	0.0034	0.9558
1:199172082	t	c	0.0111	0.8219
1:199195892	t	c	0.0019	0.9013
1:199232310	t	c	0.0059	0.8912
1:199240161	a	g	0.0094	0.6367
1:199257785	a	c	0.0067	0.5475
1:199278900	a	c	-0.0179	0.7267
1:199322911	t	g	0.019	0.5418
1:199361340	a	c	0.0166	0.7845
1:199364357	t	c	-0.0209	0.7758
1:199391505	t	c	0	0.9996
1:199397210	a	g	-0.0156	0.7202
1:199416545	t	c	0.0179	0.546
1:199419227	t	g	-0.0226	0.5516
1:199471120	t	c	-0.0271	0.5709
1:199483627	t	c	0.0164	0.7585
1:199493233	a	g	0.0045	0.9426
1:199544105	t	g	0.0113	0.8625
1:199565469	t	c	-0.0345	0.6431
1:199581581	a	g	-0.0075	0.5422
1:199581902	a	c	0.0195	0.6338
1:199603701	a	g	0.012	0.629
1:199603802	t	c	-0.0052	0.665
1:199674915	a	g	0.0192	0.7563
1:199708128	a	g	-0.0041	0.9019
1:199725675	t	c	-0.0308	0.546
1:199758060	t	c	0.0082	0.8361
1:199786008	t	g	-0.0052	0.8253
1:199801036	a	g	-0.0195	0.6518
1:199829791	t	c	-0.009	0.874
1:199894942	t	c	0.0093	0.7697
1:199895508	a	g	0.0167	0.7948
1:199969791	a	g	0.0494	0.5128
1:200002499	a	g	-0.0201	0.746
1:200028096	a	g	0.0033	0.8952
1:200101772	t	c	0.0129	0.7389
1:200173925	a	c	0.0041	0.9288
1:200306862	a	c	0.0221	0.6923
1:200420001	a	g	0.0078	0.6895
1:200462817	a	g	0.0291	0.6397
1:200466087	a	g	-0.0042	0.8936
1:200467582	a	g	0.0054	0.6674
1:200473479	t	c	0.0038	0.7754
1:200502565	t	c	-0.017	0.6823
1:200535530	t	c	-0.0252	0.707
1:200541629	t	c	0.0189	0.6638
1:200548446	a	g	-0.0222	0.7111
1:200572616	a	c	-0.0207	0.721
1:200584475	t	c	0.0124	0.812
1:200589769	a	g	-0.0269	0.5487
1:200617533	t	g	0.01	0.5384
1:200678413	a	g	0.0068	0.586
1:200696085	a	g	-0.0225	0.623
1:200712919	a	g	0.0121	0.7667
1:200863772	t	c	-0.0054	0.6422
1:200879863	t	c	-0.0309	0.5973
1:200888414	a	g	-0.0294	0.5914
1:200980808	t	c	-0.013	0.7965
1:201008594	a	g	-0.0231	0.5797
1:201028299	a	g	0.017	0.7062
1:201060093	a	g	0.0163	0.7563
1:201068298	t	c	0.0084	0.6073
1:201071539	t	c	-0.009	0.6394
1:201073691	t	c	0.0036	0.8161
1:201074042	t	c	0.0138	0.8019
1:201104077	a	g	-0.0147	0.7575
1:201137585	a	g	-0.0108	0.8364
1:201142364	t	c	0.0074	0.8867
1:201149616	t	c	0.0244	0.5173
1:201215259	a	c	-0.0287	0.6028
1:201222547	t	c	0.0308	0.5489
1:201230166	t	c	0.0117	0.779
1:201231267	a	g	-0.0131	0.8297
1:201250108	a	g	0.0136	0.7433
1:201273000	a	g	-0.0048	0.9276
1:201282931	a	g	-0.0062	0.9069
1:201344586	t	c	-0.0122	0.6846
1:201357489	t	c	-0.0073	0.5278
1:201360379	t	c	0.0108	0.5178
1:201363826	a	g	-0.0156	0.7106
1:201364434	t	c	0.0088	0.7281
1:201376549	a	g	-0.0094	0.8246
1:201390540	t	c	0.0081	0.6503
1:201401316	a	g	0.0027	0.9542
1:201405856	t	c	0.0321	0.5191
1:201417013	a	g	0.0021	0.9543
1:201418075	t	g	0.0182	0.7087
1:201422959	a	g	-0.0079	0.5285
1:201429530	t	c	0.0235	0.512
1:201474602	a	g	-0.0226	0.6371
1:201530747	t	c	0.0151	0.7561
1:201585449	t	c	-0.0108	0.7574
1:201600103	a	g	-0.0079	0.878
1:201622035	t	c	0.0139	0.5476
1:201658132	a	g	0.0091	0.8704
1:201664751	t	c	0.0112	0.8866
1:201696250	t	c	0.0237	0.6129
1:201754720	a	g	-0.0021	0.8814
1:201776910	a	g	-0.0253	0.6064
1:201777690	t	c	0.0246	0.7852
1:201784896	t	c	-0.0174	0.7987
1:201807184	a	g	0.0134	0.8297
1:201890981	a	g	0.013	0.8267
1:201951588	t	c	0.017	0.7334
1:201963909	t	c	-0.0065	0.8911
1:201975436	t	c	0.021	0.6955
1:202009466	t	c	4e-04	0.9888
1:202014968	t	c	-0.008	0.828
1:202026157	t	c	-0.0106	0.6288
1:202042351	t	g	-0.0266	0.6633
1:202052806	t	c	-0.0185	0.8651
1:202072764	t	c	-0.0124	0.8188
1:202073147	t	c	0.0019	0.8924
1:202093656	t	c	0.0225	0.64
1:202095527	t	c	0.0142	0.5603
1:202111779	t	g	-0.0152	0.5125
1:202125899	a	g	-0.0021	0.8797
1:202128601	t	c	0.036	0.573
1:202134948	a	g	0.0207	0.7384
1:202142874	a	g	-0.0154	0.7803
1:202168053	t	c	-0.0024	0.8698
1:202188074	t	c	-0.0356	0.5517
1:202201036	a	c	0.0026	0.9543
1:202202522	a	g	0.0022	0.905
1:202289026	t	c	-3.00E-04	0.9936
1:202353431	t	c	0.0093	0.8619
1:202373394	a	g	0.0067	0.6926
1:202410269	a	g	0.0189	0.7134
1:202450864	a	g	-0.0045	0.9323
1:202488029	t	c	-0.0209	0.5279
1:202585210	t	c	-0.0124	0.7529
1:202593316	a	g	-0.0169	0.7708
1:202703408	t	c	0.0104	0.7509
1:202733178	a	g	0.0145	0.6978
1:202746826	t	c	-0.0185	0.5744
1:202750844	t	c	0.0017	0.9717
1:202757201	t	c	-0.0069	0.8334
1:202809444	t	c	-0.0306	0.6103
1:202847667	a	g	0.026	0.5903
1:202857474	t	c	0.0173	0.7172
1:202889783	t	c	0.0177	0.8188
1:202930250	a	g	0.0141	0.6286
1:202964982	t	c	0.0114	0.8322
1:202967055	t	c	0.0053	0.6563
1:202988740	t	c	-0.0187	0.6717
1:202999484	t	c	0.0012	0.9844
1:203027530	a	g	0.0259	0.6762
1:203042785	a	g	-0.0216	0.6419
1:203048652	a	g	0.0028	0.9616
1:203054281	t	g	-0.0061	0.8985
1:203055301	a	g	0.0138	0.7402
1:203058176	a	g	0.0201	0.6861
1:203062800	t	c	0.0264	0.6948
1:203073141	t	c	0.0278	0.6434
1:203131533	t	c	0.0081	0.5012
1:203147139	a	c	-0.0037	0.8717
1:203161361	a	g	0.0198	0.5013
1:203175900	t	c	0.0185	0.7136
1:203196479	a	c	0.0096	0.5088
1:203198596	a	g	0.0248	0.5907
1:203198845	t	c	-0.0185	0.5668
1:203200560	t	c	0.022	0.6339
1:203230341	a	g	0.0109	0.6311
1:203261231	a	g	-0.009	0.8799
1:203304431	a	g	-0.0234	0.5146
1:203305547	t	g	0.032	0.6381
1:203310847	t	c	0.0112	0.8068
1:203321172	a	g	-0.0094	0.707
1:203333064	t	c	0.0107	0.5569
1:203337462	a	g	-0.004	0.8851
1:203340716	a	g	0.0111	0.6977
1:203344039	t	c	0.014	0.6674
1:203356162	a	c	-0.0228	0.7699
1:203436232	t	c	0.0014	0.9714
1:203606505	a	g	-0.0355	0.5247
1:203613278	t	c	0.0098	0.5853
1:203619172	t	c	0.0204	0.714
1:203658486	t	c	-0.0045	0.7079
1:203711699	t	c	-0.0434	0.5411
1:203830931	a	g	-0.0014	0.9696
1:203925697	t	c	0.0046	0.8574
1:203926564	t	c	0.0117	0.7314
1:204000346	t	c	-2.00E-04	0.995
1:204000706	a	g	-0.0207	0.6875
1:204074152	t	c	-1.00E-04	0.9932
1:204094987	t	c	0.0111	0.8265
1:204166965	t	c	0.0214	0.7122
1:204185252	t	c	-0.0215	0.6499
1:204188766	t	c	-0.0107	0.5654
1:204214395	t	c	0.0343	0.5176
1:204231241	a	g	-0.0404	0.5917
1:204247749	a	g	0.0176	0.5771
1:204258697	a	g	-0.0102	0.8348
1:204281378	a	g	0.0075	0.8868
1:204353486	a	g	0.0317	0.5247
1:204382506	a	g	0.0121	0.7506
1:204386696	a	c	0.0218	0.6276
1:204420070	a	g	-0.0281	0.6352
1:204548696	a	g	0.033	0.5821
1:204632974	a	g	-0.0032	0.9419
1:204669868	t	c	0.0137	0.6099
1:204678629	t	c	-0.0343	0.6189
1:204704675	a	g	-0.0205	0.5927
1:204744657	a	c	-0.0375	0.6254
1:204748857	a	c	-0.0223	0.5175
1:204800525	t	c	0.0211	0.7194
1:204866365	t	c	0.0055	0.7459
1:204870988	a	g	0.0056	0.6548
1:204932749	a	g	0.0168	0.6043
1:204933389	a	g	-0.0279	0.5813
1:204943033	a	g	2e-04	0.9983
1:204968542	a	g	-0.0127	0.6062
1:205001095	t	c	0.0351	0.5311
1:205002356	a	g	0.0013	0.9123
1:205012737	t	c	0.0053	0.8055
1:205035727	a	g	-0.0283	0.6434
1:205036604	a	c	-0.0289	0.5673
1:205099612	a	g	-0.0044	0.8926
1:205121663	a	g	0.0135	0.7326
1:205216385	t	c	0.0069	0.9041
1:205266415	t	c	0.026	0.5087
1:205310578	t	c	0.0218	0.5835
1:205311630	a	g	0.0051	0.661
1:205338976	a	g	-0.0022	0.9331
1:205341815	t	c	-0.0011	0.9728
1:205439494	t	c	0.0284	0.6609
1:205448896	t	g	0.0025	0.944
1:205459482	a	g	-0.0095	0.8746
1:205459511	t	c	0.002	0.8897
1:205459889	a	c	0.0072	0.5381
1:205464866	t	c	-0.0069	0.8704
1:205486430	a	g	-0.019	0.6132
1:205558261	t	c	0.0137	0.7475
1:205562324	t	c	0.008	0.8673
1:205588660	a	c	0.0065	0.8893
1:205727227	a	g	-0.0154	0.7534
1:205762660	a	g	-0.0206	0.5155
1:205763861	a	c	-0.0236	0.6135
1:205794059	a	g	-0.0086	0.7775
1:205812303	t	c	0.0066	0.8292
1:206269035	a	g	0.0103	0.6583
1:206300878	t	c	0.0369	0.5046
1:206643534	t	c	-0.0149	0.5477
1:206645543	a	g	0.0085	0.5307
1:206698611	a	g	-0.0232	0.6425
1:206726768	a	g	-0.0322	0.5501
1:206783787	t	c	0.0184	0.7096
1:206910120	a	g	-0.0214	0.5386
1:206913803	t	c	0.0191	0.6885
1:206918164	t	c	-0.0131	0.8626
1:206978664	a	g	-0.0046	0.9109
1:206992016	t	c	0.0123	0.8897
1:207003732	a	g	-0.007	0.8942
1:207018540	a	g	-0.0239	0.6392
1:207054662	a	g	0.0175	0.7053
1:207081254	a	g	0.0109	0.7785
1:207125717	t	g	0.0294	0.6056
1:207151435	a	g	-0.0165	0.7343
1:207181668	t	c	-0.0133	0.6863
1:207192180	t	c	0.0082	0.5575
1:207221901	t	c	-4.00E-04	0.9941
1:207264715	t	c	0.021	0.7196
1:207289436	a	g	-0.0088	0.5703
1:207303718	t	c	-0.0093	0.7359
1:207320393	t	c	-0.0149	0.6681
1:207325441	t	c	-0.0079	0.908
1:207333333	t	c	-0.0049	0.6716
1:207449920	t	c	-0.0124	0.775
1:207488439	a	g	0.0118	0.8285
1:207501965	a	g	6e-04	0.9881
1:207610967	t	c	0.0242	0.6963
1:207623480	a	g	-0.0097	0.7856
1:207656050	t	c	-0.002	0.8632
1:207668928	t	g	-0.0135	0.7016
1:207688412	a	g	-0.0237	0.5665
1:207760804	t	c	0.0098	0.8747
1:207790713	a	g	-0.0034	0.9545
1:207799743	a	g	0.0544	0.5262
1:207842622	t	c	0.0283	0.6358
1:207845713	a	c	0.0289	0.7137
1:207871407	t	c	-0.0148	0.5313
1:207872405	t	c	0.0192	0.6707
1:207876068	t	c	0.0078	0.753
1:207893712	t	c	0.0224	0.6749
1:207992512	a	c	0.038	0.5896
1:208039921	t	c	0.0069	0.8829
1:208040165	t	c	-0.0043	0.7193
1:208088477	a	g	0.0097	0.8802
1:208101691	a	g	0.0142	0.5567
1:208164457	t	c	0.013	0.5005
1:208170545	a	c	-0.02	0.6972
1:208187650	t	c	0.006	0.9036
1:208189608	t	c	2e-04	0.9974
1:208195111	a	g	-0.0044	0.8733
1:208196081	t	c	0.0181	0.6265
1:208198635	t	c	-0.0119	0.5857
1:208238451	a	g	0.0134	0.6352
1:208272388	a	g	-0.0181	0.6558
1:208291896	a	g	0.0053	0.8078
1:208295983	a	g	0.0161	0.5799
1:208393548	a	c	0.0029	0.8206
1:208403258	t	c	-0.0069	0.6374
1:208410528	a	g	0.003	0.8562
1:208414219	a	c	0.0135	0.7837
1:208414663	a	g	-0.0157	0.5703
1:208483965	t	c	0.0059	0.901
1:208507792	t	c	-0.0066	0.8955
1:208587208	a	g	0.0322	0.5073
1:208598284	a	c	-0.0195	0.7383
1:208623494	t	g	-8.00E-04	0.987
1:208623622	a	c	-0.0089	0.5185
1:208634002	a	g	-8.00E-04	0.9492
1:208761593	t	c	0.0036	0.7671
1:208777053	t	c	0.0074	0.8664
1:208783406	a	g	0.0132	0.8323
1:208809622	a	g	-0.0098	0.5779
1:208810046	t	c	0.0013	0.9757
1:208841108	t	c	-0.0216	0.7071
1:208930710	t	c	0.0088	0.8073
1:208952697	t	c	0.0332	0.6022
1:208998375	a	g	-0.0069	0.6234
1:209008063	t	g	0.0135	0.8086
1:209055048	a	g	0.0343	0.5062
1:209056273	t	c	0.0041	0.935
1:209071036	t	c	-0.0172	0.7416
1:209092756	t	g	-0.0077	0.5303
1:209101650	a	g	0.0082	0.5295
1:209109556	t	c	0.0334	0.6222
1:209111813	t	c	-0.0305	0.5556
1:209128395	a	g	-0.0181	0.613
1:209186650	a	g	0.0201	0.7115
1:209236537	t	c	-0.0132	0.7281
1:209274329	a	c	-0.005	0.9374
1:209308353	a	g	-0.0197	0.5492
1:209444815	t	c	-0.0203	0.7086
1:209494202	t	c	-0.0251	0.5499
1:209498185	a	g	-0.0252	0.6272
1:209580514	t	g	-0.0209	0.6779
1:209594588	t	g	0.0058	0.6578
1:209629687	a	g	0.0134	0.7767
1:209682052	a	g	-0.0323	0.5264
1:209704117	t	c	0.0616	0.5368
1:209722263	a	g	0.0042	0.792
1:209745400	t	c	0.004	0.9146
1:209758086	a	g	0.0191	0.6417
1:209764211	t	c	-0.0091	0.6653
1:209771031	a	g	0.0102	0.7975
1:209807058	a	c	-0.005	0.755
1:209809364	a	c	-2.00E-04	0.9976
1:209809555	t	c	-0.0044	0.7454
1:209823735	a	c	-0.0077	0.8771
1:209883349	t	c	0.0282	0.5974
1:209910763	a	g	0.0158	0.7754
1:209995109	t	c	-0.0334	0.5837
1:210030726	a	g	-0.017	0.7298
1:210071130	a	g	0.0344	0.5058
1:210212385	a	g	-0.0128	0.8151
1:210225144	t	c	0.0135	0.6971
1:210291711	t	c	0.0421	0.7082
1:210301533	t	c	-0.0132	0.6753
1:210315666	a	c	0.0235	0.58
1:210353234	t	c	0.0212	0.6441
1:210391424	a	c	-0.0012	0.9782
1:210444436	a	g	0.0403	0.5468
1:210492298	a	g	-0.006	0.5941
1:210496738	a	g	-0.0233	0.6487
1:210511383	a	g	-0.0206	0.6243
1:210539395	t	c	-0.0057	0.8999
1:210592392	t	g	9e-04	0.9443
1:210655083	a	g	0.0068	0.6473
1:210665252	a	g	-0.016	0.6097
1:210686263	t	c	-0.1272	0.5328
1:210697477	a	g	-0.0111	0.6805
1:210719708	t	c	-0.008	0.8321
1:210789175	t	g	-0.0423	0.5813
1:210789920	a	c	-0.001	0.9421
1:210824913	a	g	-0.0148	0.7898
1:210857116	a	c	-0.0148	0.6316
1:210863211	t	c	-0.0134	0.7004
1:210897749	a	c	-0.0105	0.5004
1:210907966	t	c	-0.0029	0.8626
1:210911778	a	g	0.0023	0.9526
1:211045551	t	c	-0.0045	0.9352
1:211069028	t	c	-0.0299	0.6455
1:211077812	t	c	0.0397	0.5127
1:211091810	t	g	0.0056	0.9156
1:211098423	a	g	-0.0066	0.9147
1:211119849	t	c	-0.0181	0.7141
1:211131142	t	c	-0.0194	0.6361
1:211196804	t	c	8e-04	0.9871
1:211250226	t	c	-0.0142	0.7711
1:211256882	a	c	-0.0251	0.6819
1:211295516	a	g	0.0195	0.7161
1:211375458	t	c	0.0042	0.9118
1:211442186	a	g	-0.0077	0.5172
1:211481133	t	c	-0.0359	0.5199
1:211490736	t	c	-0.006	0.8826
1:211506784	a	c	0.0158	0.5914
1:211639765	t	c	-0.0116	0.8199
1:211644427	a	g	-0.0438	0.5305
1:211726831	t	g	-0.0267	0.556
1:211737647	t	c	0.0046	0.8314
1:211763754	t	g	-0.0051	0.6858
1:211777757	a	g	-0.0036	0.82
1:211815412	a	c	0.0175	0.6644
1:211927672	a	g	-0.0151	0.7623
1:211944094	a	g	-0.025	0.6355
1:211998963	t	c	-0.011	0.7749
1:212042362	t	c	0.0312	0.5322
1:212087472	t	c	0.0233	0.5856
1:212105860	a	g	0.018	0.7845
1:212156175	t	c	-0.0312	0.5739
1:212159394	t	c	0.0269	0.6137
1:212253138	t	c	-0.0253	0.6018
1:212345292	t	c	-0.0015	0.9062
1:212345669	a	g	0.0024	0.8441
1:212346479	t	c	-0.0189	0.6796
1:212353818	t	c	-0.0066	0.6284
1:212380912	t	c	-0.0752	0.5635
1:212503397	t	c	-0.0154	0.798
1:212556744	a	g	-0.005	0.7371
1:212602590	a	g	-0.0287	0.5599
1:212605543	t	c	0.0166	0.6575
1:212624263	t	c	0.0262	0.5419
1:212642358	a	g	0.0283	0.6511
1:212680811	t	c	0.0169	0.5726
1:212689012	a	c	-0.0026	0.9426
1:212716491	t	c	-0.0086	0.5948
1:212728220	t	c	0.0134	0.8142
1:212741037	a	g	0.0109	0.7923
1:212742514	t	g	0.01	0.8406
1:212771356	t	c	0.0131	0.5061
1:212777614	a	g	-0.0223	0.6286
1:212832067	t	c	-0.0262	0.5023
1:212875701	t	c	0.0394	0.5031
1:212887514	t	c	-0.003	0.9403
1:212904737	t	c	-0.0073	0.7866
1:212947906	a	g	0.0039	0.9194
1:213036894	a	g	-0.0233	0.6173
1:213098950	a	g	0.0071	0.8679
1:213129175	t	c	0.0156	0.6677
1:213213299	a	g	0.0014	0.9818
1:213336874	t	c	0.0548	0.5316
1:213515828	a	g	-0.0122	0.8533
1:213543084	t	c	-0.0054	0.645
1:213557916	t	c	-0.0209	0.678
1:213560218	a	g	-0.015	0.6704
1:213560477	a	g	0.0106	0.7279
1:213580427	a	g	0.0033	0.8402
1:213604486	t	c	-0.0113	0.722
1:213654231	t	c	0.0256	0.5368
1:213666005	t	c	0.0272	0.6306
1:213685481	a	c	-0.0203	0.5938
1:213697816	a	g	-0.0212	0.6255
1:213766776	t	c	-0.0195	0.5159
1:213771809	a	g	0.0298	0.5106
1:213779196	a	g	-0.0067	0.6185
1:213787976	t	c	0.0089	0.8743
1:213790330	t	c	-0.0182	0.6172
1:213795026	t	c	-0.0076	0.5229
1:213797215	t	c	0.0144	0.7912
1:213830592	a	c	0.0075	0.6171
1:213831135	a	c	-0.0221	0.6859
1:213848293	a	c	-0.027	0.6472
1:213852840	a	g	0.0341	0.5752
1:213866000	a	g	0.0142	0.7038
1:213866447	t	c	-0.0064	0.5865
1:213890807	t	c	0.0159	0.7266
1:213893481	a	c	-0.0307	0.5587
1:213928401	a	g	-0.018	0.6325
1:213932181	a	g	-0.0038	0.7881
1:213937037	a	g	-0.0066	0.5775
1:213957886	a	g	0.0082	0.6094
1:213969382	a	g	0.0049	0.9166
1:214093864	t	g	0.0299	0.5819
1:214104347	t	c	-0.0146	0.6513
1:214120966	t	c	-0.0216	0.7179
1:214151024	t	c	0.011	0.7805
1:214193164	t	c	-0.0165	0.7632
1:214213735	a	g	-0.0105	0.8571
1:214230743	a	g	0.0359	0.5688
1:214261956	a	c	0.0131	0.5518
1:214280431	a	g	-0.0016	0.9757
1:214282033	t	c	0	0.9999
1:214337363	t	c	-0.02	0.7136
1:214351283	a	g	-0.0331	0.6334
1:214372422	a	g	-0.013	0.5959
1:214392907	a	g	0.0086	0.5173
1:214411314	a	g	-0.0046	0.7263
1:214466296	t	c	0.0078	0.8632
1:214486021	a	g	-0.0164	0.7232
1:214491739	t	g	-0.0173	0.7277
1:214551420	t	c	-0.017	0.7155
1:214567812	a	g	-0.0068	0.6192
1:214580383	t	c	-0.0074	0.8587
1:214596686	a	g	0.0059	0.7741
1:214610504	a	g	0.0012	0.964
1:214614585	a	g	0.0161	0.5756
1:214625756	a	g	-0.1026	0.6171
1:214678625	a	g	-0.0164	0.7675
1:214758252	t	g	-0.0345	0.5038
1:214764710	a	c	-0.0086	0.5876
1:214791650	t	c	0.0187	0.6646
1:214808626	a	g	-0.0167	0.7498
1:214823467	a	g	-0.0417	0.5146
1:214907583	a	g	-0.0068	0.8082
1:214921243	a	c	-0.0288	0.5246
1:214967093	t	c	0.005	0.8057
1:214967583	a	g	-0.0293	0.6272
1:214967968	t	c	-0.0249	0.5158
1:215026483	t	c	0.0032	0.9576
1:215050650	a	g	-0.0027	0.9573
1:215127770	a	g	-0.0117	0.5303
1:215230722	a	g	-0.0366	0.5475
1:215276614	t	c	0.0172	0.6963
1:215401197	t	c	-0.0229	0.6532
1:215402716	a	g	-0.0145	0.7393
1:215419671	a	g	-0.0017	0.9112
1:215422537	t	c	0.0156	0.8506
1:215543337	a	g	0.0218	0.6354
1:215549823	t	c	0.0094	0.8559
1:215562341	a	g	-0.0133	0.7053
1:215563038	t	c	0.029	0.5139
1:215576238	t	g	0.023	0.5307
1:215625650	t	c	0.0131	0.6854
1:215674758	a	g	0.0322	0.5667
1:215750455	t	c	0.0039	0.9462
1:215763182	a	c	-0.0235	0.7406
1:215806449	t	g	0.0114	0.5005
1:215850817	t	c	-0.0132	0.6194
1:215882016	a	c	0.0111	0.8481
1:215924706	t	c	0.0019	0.8874
1:215951573	t	c	-0.0303	0.6002
1:215969321	t	c	-0.002	0.8819
1:215981554	t	c	0.0011	0.9844
1:215990109	a	c	0.013	0.7891
1:216056638	a	g	0.0434	0.6277
1:216098486	t	c	-0.0148	0.7494
1:216100444	a	g	0.0059	0.8176
1:216118552	t	c	0.0163	0.5654
1:216168988	a	g	0.0095	0.8327
1:216178258	a	g	0.0031	0.9552
1:216179029	a	c	-0.0159	0.7545
1:216226853	t	c	-0.0087	0.8279
1:216276590	a	g	-0.0117	0.8493
1:216347452	a	c	-0.0078	0.5474
1:216407143	a	c	-0.0103	0.894
1:216458765	t	c	-0.041	0.5865
1:216486265	t	c	0.0157	0.6403
1:216558999	t	c	-0.0382	0.5576
1:216573182	t	c	0.0136	0.6544
1:216584878	t	g	0.0238	0.6984
1:216599918	t	c	-0.0045	0.7065
1:216639980	a	g	-0.0157	0.7763
1:216651913	t	c	-0.018	0.5826
1:216686810	t	g	0.0104	0.6673
1:216724883	t	c	-0.0219	0.5646
1:216728401	a	g	-0.0094	0.6467
1:216738788	a	g	-0.0028	0.8201
1:216754221	a	g	0.0331	0.6612
1:216764218	t	g	0.0229	0.7018
1:216775853	a	c	-0.0285	0.5357
1:216797945	t	g	-0.0194	0.6808
1:216821609	a	g	0.0275	0.8042
1:216886001	a	g	0.0021	0.8951
1:216893238	t	g	-0.0118	0.7418
1:216924625	t	c	0.0293	0.6109
1:216946544	a	g	-0.0072	0.7552
1:216949100	t	c	0.0208	0.5735
1:216997138	a	g	0.0307	0.5404
1:217009157	a	g	0.007	0.6509
1:217036198	t	c	-0.0116	0.863
1:217048934	t	c	0.0298	0.539
1:217064861	a	c	0.0118	0.5208
1:217078429	t	c	-0.0159	0.7409
1:217085910	a	c	-0.0235	0.5348
1:217116967	t	c	0.011	0.6994
1:217117586	a	g	0.0115	0.728
1:217181965	a	g	0.0529	0.5264
1:217189351	t	c	-0.0013	0.9808
1:217203398	t	c	-0.0162	0.7117
1:217213559	t	c	0.007	0.905
1:217213772	t	c	0.0149	0.7018
1:217221158	a	c	0.028	0.616
1:217229766	a	c	-0.0177	0.7137
1:217236582	a	g	0.0318	0.5282
1:217240684	t	g	-0.0109	0.6897
1:217255810	t	c	0.0263	0.5419
1:217258188	a	g	0.018	0.634
1:217262288	t	c	-0.0078	0.5045
1:217264191	t	c	0.0063	0.9248
1:217280507	a	g	7e-04	0.9704
1:217340950	t	c	0.0047	0.6747
1:217412279	t	c	0.0331	0.5061
1:217429135	t	c	0.0046	0.6857
1:217434021	a	c	0.0267	0.6743
1:217442274	t	c	-0.0251	0.613
1:217467473	a	g	-0.0038	0.7673
1:217488987	a	g	0.0269	0.5687
1:217504571	t	c	0.0036	0.9472
1:217583450	a	g	-0.0022	0.8499
1:217584474	a	g	-0.0282	0.5666
1:217621426	a	g	-0.0251	0.7291
1:217626084	a	g	0.0074	0.8834
1:217665751	t	c	-0.0197	0.6859
1:217683974	a	g	-0.0075	0.8937
1:217767314	t	g	0.0132	0.6069
1:217787170	t	c	-0.003	0.9391
1:217850416	a	g	0.0099	0.8128
1:217855066	t	c	0.018	0.79
1:217870257	a	c	0.019	0.6821
1:217950226	t	c	0.0074	0.8832
1:217998491	a	g	-0.0372	0.5601
1:218001617	a	g	-0.0104	0.8022
1:218019433	a	g	-0.0128	0.7989
1:218044920	a	c	-0.0312	0.6144
1:218093624	t	g	-0.0393	0.574
1:218111220	a	g	-0.0036	0.9563
1:218154847	t	c	-0.0119	0.813
1:218220884	a	g	0.0029	0.8895
1:218295257	a	c	-0.0073	0.666
1:218296123	t	c	0.0076	0.7563
1:218297048	t	c	-0.0218	0.5714
1:218318226	a	g	-0.0114	0.8323
1:218321430	a	c	0.0286	0.6543
1:218338911	a	c	-0.0061	0.6773
1:218376496	t	g	0.0304	0.5861
1:218379555	t	c	-0.0053	0.8375
1:218396141	t	c	-0.0149	0.7297
1:218403221	a	g	-0.0053	0.912
1:218448425	t	c	-0.0047	0.7515
1:218485878	t	c	6e-04	0.989
1:218487190	t	c	0.0066	0.9022
1:218496918	a	g	0.0084	0.7401
1:218503325	a	g	0.003	0.8562
1:218545095	t	g	-0.0421	0.5582
1:218558531	a	c	-0.0062	0.8318
1:218618672	a	g	0.029	0.6171
1:218635501	t	c	-0.0031	0.947
1:218739163	t	g	0.0093	0.5222
1:218751052	t	g	0.0072	0.7696
1:218781751	t	g	-0.0172	0.7502
1:218795616	a	g	-0.0085	0.8297
1:218861670	a	c	0.0121	0.59
1:218898354	t	c	-0.0264	0.6937
1:218952920	t	c	-6.00E-04	0.9561
1:218955175	a	g	0.0457	0.5187
1:218994247	t	c	0.0069	0.8677
1:219040523	a	g	-0.0068	0.7599
1:219065376	t	c	-0.005	0.6927
1:219107275	t	c	-0.0159	0.5625
1:219109263	t	c	-0.016	0.6382
1:219110094	t	c	-0.0062	0.6947
1:219165020	a	g	0.0222	0.6397
1:219168912	t	c	0.0204	0.6597
1:219219933	t	c	0.0197	0.596
1:219223219	t	g	-0.0011	0.9785
1:219224808	t	c	-0.0284	0.6224
1:219364660	a	g	0.0114	0.8309
1:219426161	t	c	0.0324	0.5163
1:219451442	a	g	0.0059	0.6331
1:219563266	a	g	0.0576	0.5762
1:219632753	a	g	-0.0306	0.5318
1:219647314	a	c	-0.0218	0.6179
1:219653292	t	c	0.0079	0.7737
1:219763440	t	c	-0.0094	0.8489
1:219792307	t	g	0.0068	0.68
1:219841880	a	g	0.0312	0.6145
1:220081539	t	c	-0.0052	0.6646
1:220093770	a	g	0.0114	0.8396
1:220260202	a	g	-0.0188	0.5078
1:220319301	t	g	-0.0035	0.9461
1:220435622	a	g	-0.0144	0.7666
1:220446431	a	c	0.0089	0.8744
1:220483395	a	c	0.0404	0.5839
1:220551482	a	g	0.0297	0.6543
1:220615016	a	c	0.0324	0.6532
1:220684252	a	g	-0.0148	0.6499
1:220693653	t	g	0.0125	0.7548
1:220828454	t	c	0.0663	0.6673
1:220899648	a	g	0.0095	0.5771
1:220905731	a	g	0.0082	0.8991
1:220954791	t	c	0.0052	0.9221
1:220956882	t	g	-0.0169	0.722
1:220972284	a	c	0.0062	0.8421
1:220990248	t	c	-0.0385	0.5038
1:221034708	t	c	0.0133	0.777
1:221056437	t	c	-0.0097	0.8347
1:221067886	t	c	-0.0025	0.926
1:221134019	a	g	-0.0226	0.6917
1:221142580	a	g	0.0284	0.5484
1:221176181	a	g	0.0024	0.9693
1:221284203	t	c	-0.0243	0.7238
1:221334574	a	c	-0.0028	0.9412
1:221371183	a	g	0.0026	0.9696
1:221395543	t	c	-0.0117	0.8631
1:221425201	a	g	0.0238	0.5664
1:221443609	t	c	-0.0083	0.5163
1:221450786	t	c	0.0025	0.9389
1:221475265	a	g	0.0071	0.8208
1:221495840	t	c	0.0249	0.5904
1:221497189	t	c	-0.0151	0.8356
1:221517028	a	g	0.0104	0.8316
1:221518256	a	g	-0.0181	0.7764
1:221542195	a	g	0.0357	0.5135
1:221592572	a	g	0.021	0.7268
1:221608742	a	g	0.0139	0.781
1:221624817	a	g	-0.0074	0.5273
1:221645948	a	c	-0.0347	0.5625
1:221692421	a	g	-0.0022	0.9386
1:221705651	t	c	0.0202	0.694
1:221718413	a	g	0.0051	0.9277
1:221748170	a	g	-0.0124	0.7874
1:221753186	a	g	0.046	0.6421
1:221846885	t	c	-0.0132	0.7138
1:221861987	a	g	0.0209	0.5585
1:221864043	a	g	0.012	0.6242
1:221897955	a	g	0.0398	0.62
1:221925720	t	c	-0.032	0.5118
1:221928482	t	c	0.0297	0.5843
1:221944151	a	g	-0.0032	0.9297
1:221991890	a	g	0.0131	0.7643
1:222040965	t	g	-0.0266	0.5225
1:222061539	t	c	0.0145	0.7594
1:222084642	t	c	-0.0163	0.7846
1:222143673	t	c	-0.0768	0.5213
1:222144896	t	c	0.0681	0.5331
1:222163217	a	g	-0.0046	0.6849
1:222186472	a	g	-0.0288	0.6192
1:222196078	t	c	-0.0071	0.9016
1:222232520	t	c	0.0342	0.5387
1:222241688	a	g	-0.0056	0.6195
1:222264774	a	g	-0.0169	0.6531
1:222271634	t	g	0.0172	0.7145
1:222338277	a	g	0.006	0.6133
1:222381397	t	c	0.0193	0.6806
1:222428070	t	c	-0.0238	0.7201
1:222694230	t	c	-0.023	0.6736
1:222704861	a	g	0.0094	0.8686
1:222838348	t	c	0.0212	0.6487
1:222857326	a	c	-0.0344	0.5753
1:222900845	a	g	-0.0147	0.6432
1:223091240	a	g	0.0368	0.5469
1:223183510	t	g	0.0088	0.8759
1:223198636	a	c	0.018	0.7602
1:223209788	t	g	-0.0056	0.8847
1:223232885	t	c	-0.0103	0.51
1:223305130	t	c	-0.0313	0.5662
1:223581814	a	g	0.005	0.7371
1:223613738	a	g	-0.0031	0.9544
1:223633544	t	c	0.0364	0.5001
1:223646866	a	g	0.0097	0.6601
1:223682847	t	c	-0.0034	0.8376
1:223693757	a	g	-0.0198	0.6253
1:223847666	t	c	-0.0132	0.7998
1:223920271	t	c	0.0227	0.6659
1:223970435	a	g	-0.0215	0.649
1:224016420	t	c	0.006	0.8854
1:224359349	a	g	-0.0244	0.6282
1:224436098	t	c	0.0032	0.9591
1:224527319	a	c	-0.0185	0.6708
1:224704378	a	g	-0.0278	0.5699
1:224744007	a	c	-0.004	0.9357
1:224825575	t	c	0.0102	0.8068
1:224832100	t	c	0.0066	0.9018
1:224841953	t	c	-0.0474	0.6612
1:224862438	t	c	0.0144	0.7753
1:224898613	a	g	0.0356	0.5416
1:224911001	a	g	0.003	0.8064
1:224934028	t	c	-0.0073	0.837
1:224948578	a	g	-0.0118	0.6289
1:224950722	a	c	-0.01	0.7705
1:224952368	t	c	-0.0089	0.8172
1:224962514	a	g	0.021	0.7377
1:224977143	t	c	0.0017	0.8814
1:224990243	a	g	-0.0141	0.7997
1:224998416	t	c	0.0256	0.6604
1:225078147	a	c	-0.028	0.6237
1:225093049	t	c	0.0346	0.5811
1:225123026	a	g	-0.0146	0.8075
1:225146046	a	g	-0.0305	0.6023
1:225146907	a	c	0.0177	0.5944
1:225319160	t	c	-0.0162	0.5674
1:225411900	a	g	0.0203	0.7194
1:225420060	a	g	-0.0097	0.8796
1:225421741	t	c	-0.0152	0.7213
1:225443137	t	g	0.0247	0.5661
1:225446838	a	g	0.0232	0.5886
1:225463260	t	c	0.0056	0.8224
1:225515225	a	g	0.001	0.9853
1:225532997	a	g	-0.0203	0.5384
1:225553284	a	g	0.018	0.5914
1:225561038	a	g	0.0031	0.7984
1:225575152	a	g	0.0093	0.8398
1:225624081	t	c	0.0149	0.7952
1:225654795	a	g	0.0308	0.6069
1:225713773	a	g	0.0022	0.9537
1:225775728	a	g	0.0226	0.5733
1:225792969	a	g	-0.0865	0.5544
1:225794626	a	g	0.077	0.6001
1:225795385	a	g	-0.077	0.6003
1:225801554	t	c	0.0826	0.5715
1:225801917	t	c	0.0873	0.5509
1:225805889	t	c	0.093	0.5243
1:225812016	a	g	-0.0852	0.5603
1:225817381	t	c	0.0539	0.7104
1:225821945	a	g	0.0754	0.6093
1:225824442	t	c	0.0809	0.6382
1:225829510	a	g	-0.081	0.5868
1:225834017	a	g	-0.0136	0.7494
1:225845512	a	g	-0.08	0.6631
1:225880979	t	c	0.0179	0.6943
1:225908410	t	c	-0.0238	0.5258
1:225932286	t	c	0.0112	0.7767
1:226004162	a	c	0.0022	0.8504
1:226010577	t	c	-0.0213	0.6985
1:226021338	t	c	-0.0168	0.7426
1:226021660	a	g	-0.0268	0.5353
1:226024465	t	g	-0.0243	0.513
1:226106685	t	g	-0.0051	0.7354
1:226156891	t	c	0.0188	0.6945
1:226158826	t	c	0.0176	0.6626
1:226242014	a	g	-0.0381	0.615
1:226285043	a	g	-0.0286	0.5639
1:226290972	a	g	-0.0033	0.9601
1:226329688	a	g	-0.0227	0.6597
1:226390758	t	c	-0.0059	0.6109
1:226396673	t	c	0.0166	0.6644
1:226430428	t	c	-0.011	0.8452
1:226448266	a	c	-0.0073	0.8958
1:226448879	a	g	0.0023	0.9558
1:226472164	t	c	0.0243	0.6202
1:226532848	t	c	-8.00E-04	0.9489
1:226537868	t	c	0.0062	0.5888
1:226560976	t	g	0.0278	0.5009
1:226564074	t	c	0.0229	0.6346
1:226582325	a	g	-0.0071	0.5732
1:226616737	t	c	0.011	0.8324
1:226624910	a	g	-0.0064	0.5618
1:226688037	t	c	0.024	0.6486
1:226696416	t	c	-0.0055	0.9171
1:226706044	a	g	-0.0208	0.693
1:226714603	t	c	0.0225	0.5992
1:226737908	t	c	0.0321	0.6105
1:226742313	a	g	-0.0178	0.692
1:226748097	a	g	-0.0128	0.6286
1:226750386	a	g	0.0347	0.5897
1:226771712	a	g	0.0216	0.6339
1:226792326	t	c	0.0191	0.7018
1:226844068	a	g	0.0248	0.6266
1:226844491	t	c	0.0078	0.5657
1:226846391	a	c	-0.0047	0.8157
1:226866031	a	g	0.0274	0.5937
1:226873493	a	c	-0.0152	0.7953
1:226887857	t	c	0.0323	0.5617
1:226901970	t	c	0.0331	0.5112
1:226942761	t	c	0.0137	0.7446
1:227031732	t	c	-0.0232	0.541
1:227039946	t	c	0.0216	0.7091
1:227062588	a	g	-0.0192	0.7208
1:227066354	t	c	-0.0174	0.7406
1:227103101	a	g	0.0045	0.9164
1:227137032	t	c	-0.0215	0.5733
1:227161255	a	g	-0.0554	0.5519
1:227173731	t	c	-0.0214	0.5977
1:227212885	a	g	0.0242	0.6393
1:227229875	t	g	-0.0959	0.5825
1:227241297	t	c	0.0889	0.6126
1:227245965	a	g	-0.0897	0.6091
1:227248935	a	c	-0.0895	0.6073
1:227259180	a	g	0.0892	0.6116
1:227268030	t	c	0.0911	0.6022
1:227272809	t	c	0.0904	0.6041
1:227277523	t	c	-0.0916	0.5999
1:227296626	t	c	-0.0868	0.6183
1:227301000	a	g	-0.0821	0.64
1:227321204	t	c	0.0906	0.6079
1:227323338	a	g	0.0164	0.6909
1:227324589	a	c	-0.0808	0.6468
1:227331275	a	g	0.0466	0.5869
1:227353712	a	c	-0.0868	0.6198
1:227354375	a	g	0.0244	0.589
1:227358419	t	g	0.0177	0.6319
1:227359143	t	c	0.084	0.6318
1:227363604	t	c	0.107	0.5423
1:227373009	a	g	-0.032	0.6299
1:227382171	t	c	0.0132	0.8006
1:227386271	t	c	-0.0835	0.6335
1:227390448	t	c	0.0862	0.6278
1:227391436	t	c	-0.0779	0.6595
1:227400348	a	g	-0.0752	0.6703
1:227477442	a	g	0.005	0.6522
1:227581227	t	c	0.0312	0.5251
1:227608904	a	g	0.0055	0.8003
1:227618901	t	c	-0.0064	0.9131
1:227634107	t	c	-0.017	0.6925
1:227635520	t	c	-0.0202	0.7189
1:227656503	a	g	0.0238	0.5799
1:227658273	a	g	6e-04	0.9858
1:227707926	a	g	-0.0323	0.5418
1:227721706	a	c	0.0237	0.7023
1:227773480	a	c	-0.0165	0.8387
1:227846119	a	g	0.0172	0.7098
1:227871255	t	c	-0.0251	0.5714
1:227912039	a	c	0.0183	0.7448
1:227943797	t	c	-0.0183	0.7067
1:227971095	a	c	0.0122	0.8366
1:228002758	t	c	-0.0151	0.6618
1:228004966	a	c	-0.0099	0.7716
1:228043496	t	g	0.0273	0.5403
1:228059504	a	g	0.0369	0.5615
1:228091881	t	c	0.0052	0.9419
1:228102919	a	c	-0.0264	0.6664
1:228108932	a	g	0.0052	0.6566
1:228119269	t	c	-0.0211	0.6757
1:228135676	t	c	0.0218	0.7229
1:228178296	t	g	-0.0172	0.5103
1:228178376	t	c	-0.0098	0.8013
1:228189391	t	c	-0.0188	0.7
1:228300066	t	c	-0.0104	0.8079
1:228482059	a	g	-0.0169	0.6275
1:228512360	a	c	-0.0346	0.5478
1:228565208	t	c	-0.0189	0.5298
1:228565556	t	g	-0.0292	0.721
1:228660479	a	c	-0.005	0.6598
1:228669358	t	c	0.0312	0.7626
1:228873955	t	c	-0.0263	0.5543
1:228918056	t	c	0.0356	0.5402
1:228926158	t	c	0.0163	0.803
1:228947767	a	g	-0.0052	0.9016
1:229054584	t	c	-0.0066	0.7925
1:229076633	t	c	0.0066	0.823
1:229133050	t	c	-0.0045	0.9461
1:229136864	t	c	-0.0131	0.7825
1:229155165	a	g	0.0046	0.697
1:229209020	t	c	-0.0073	0.8711
1:229217312	t	g	-0.0027	0.9583
1:229238620	a	c	-0.0085	0.798
1:229261810	t	c	-0.0198	0.7733
1:229351075	t	c	0.0029	0.8702
1:229379104	a	g	0.0076	0.7897
1:229395256	t	c	-0.0144	0.7971
1:229448312	t	g	0.0181	0.5681
1:229473625	a	g	-0.0038	0.796
1:229531927	a	g	-0.0291	0.5813
1:229555509	a	g	-0.009	0.8763
1:229576747	a	c	-0.045	0.5186
1:229664820	t	c	2e-04	0.9977
1:229688919	a	g	-0.0141	0.7386
1:229714892	a	g	0.0179	0.5992
1:229786857	a	g	0.0252	0.6989
1:229873625	a	c	-0.0132	0.8236
1:229917191	a	g	0.0262	0.7174
1:229929957	a	g	-0.0249	0.5422
1:229934657	a	g	0.011	0.7849
1:229964237	t	c	-0.0111	0.7005
1:229979977	a	g	0.0315	0.5815
1:229995746	a	c	0.0212	0.5138
1:230160980	a	g	0.0274	0.5752
1:230236320	a	g	-0.0253	0.6329
1:230242395	a	g	-0.0045	0.7537
1:230243882	a	g	0.001	0.9874
1:230277627	t	c	0.0101	0.5404
1:230286220	t	c	-0.0175	0.7152
1:230333093	a	g	-0.015	0.7918
1:230342244	t	c	-0.0017	0.976
1:230372025	a	g	-0.0143	0.7249
1:230386638	a	c	-0.014	0.7311
1:230392448	t	c	-0.0179	0.772
1:230402926	a	g	0.0077	0.6411
1:230411556	a	g	-0.0062	0.9234
1:230416768	a	g	0.0281	0.6422
1:230417371	t	c	-0.0065	0.6251
1:230436520	a	g	0.007	0.724
1:230493922	a	g	0.0177	0.7299
1:230575188	t	g	0.0372	0.5818
1:230622758	a	g	-0.0071	0.7847
1:230641038	a	g	-0.0041	0.8815
1:230661338	t	c	-0.0078	0.6718
1:230717918	t	c	0.0115	0.9049
1:230727516	a	g	-0.0212	0.6985
1:230776438	a	g	0.0105	0.5336
1:230829847	a	g	0.0055	0.7303
1:230844121	a	g	-0.0052	0.694
1:230879446	t	c	0.0192	0.7112
1:230881063	t	c	0.0027	0.8345
1:230881492	a	c	-0.0341	0.5477
1:230897724	t	c	0.0153	0.5882
1:230903234	a	g	0.0056	0.6102
1:230954785	t	c	-0.0181	0.5185
1:231000791	a	g	-0.004	0.7149
1:231046419	a	g	0.0053	0.7252
1:231061747	t	c	0.0134	0.7348
1:231143368	t	c	0.0274	0.6285
1:231177418	a	c	0.0048	0.7857
1:231195462	t	c	-0.0186	0.6464
1:231203347	a	g	-0.0122	0.7406
1:231210784	t	c	-0.0415	0.5928
1:231234175	a	g	0.0062	0.5811
1:231284626	t	c	0.0024	0.8965
1:231291359	a	g	-0.0036	0.7452
1:231292141	a	g	-0.0308	0.5697
1:231312033	t	c	-0.0046	0.9295
1:231420277	t	c	0.0207	0.5838
1:231426654	a	g	-0.011	0.6988
1:231534702	t	c	0.0355	0.5884
1:231583056	t	c	-0.019	0.6248
1:231631813	t	c	0.0093	0.5609
1:231667599	a	g	0.0267	0.6265
1:231718576	t	c	0.0273	0.5729
1:231742100	t	c	0.0048	0.931
1:231752232	t	c	-0.017	0.5317
1:231760376	a	g	-0.0079	0.8654
1:231788501	a	c	0.0077	0.9114
1:231910413	t	c	-0.0187	0.6307
1:231929325	a	g	-0.0099	0.594
1:231929810	a	g	-0.0126	0.8485
1:231974369	a	g	-0.025	0.535
1:231975429	a	g	-0.0122	0.6814
1:231980605	a	g	-0.0032	0.9607
1:231996139	a	c	-0.0183	0.7252
1:232000075	a	g	-0.0195	0.6795
1:232033552	a	g	-0.0126	0.6477
1:232050232	t	c	0.0177	0.7553
1:232058875	a	c	0.0025	0.9381
1:232060005	t	c	0.0021	0.9681
1:232063230	t	c	-0.007	0.6037
1:232079965	a	c	-2.00E-04	0.9977
1:232086037	a	g	0.0015	0.9796
1:232089740	a	g	-9.00E-04	0.9643
1:232123657	t	g	0.0701	0.6236
1:232126361	t	c	-0.0056	0.875
1:232173560	t	g	-0.0062	0.6093
1:232185635	a	g	0.0147	0.6226
1:232203534	t	c	0.0232	0.5107
1:232239312	a	c	0.0192	0.6775
1:232369853	a	c	0.0106	0.5354
1:232388526	t	c	-0.0076	0.7017
1:232392864	a	g	0.0151	0.7879
1:232432437	t	c	-0.0269	0.5799
1:232437116	a	c	-0.0115	0.7953
1:232443051	a	g	0.0079	0.7162
1:232443063	t	c	-0.006	0.758
1:232452136	t	g	0.0072	0.5304
1:232482647	a	g	0.0085	0.7037
1:232486016	a	g	-0.0089	0.7832
1:232496938	a	c	-0.0286	0.5548
1:232498977	t	c	-0.0094	0.6764
1:232506279	t	c	-5.00E-04	0.9932
1:232527108	a	g	0.0347	0.5558
1:232550510	a	g	-0.0157	0.6543
1:232567786	a	c	-0.0269	0.6239
1:232572894	a	g	-0.0295	0.5621
1:232596653	a	g	-0.0155	0.524
1:232618974	t	c	-0.0098	0.7763
1:232637725	t	c	-0.0181	0.6293
1:232687017	a	g	0.0097	0.8581
1:232697524	a	g	-0.0114	0.7395
1:232711747	a	g	0.0218	0.6925
1:232736431	t	c	0.0114	0.8393
1:232740226	t	c	0.0054	0.857
1:232749743	t	c	0.0045	0.874
1:232758361	a	g	0.0163	0.5351
1:232770000	t	c	0.0094	0.7745
1:232796102	a	g	-0.0073	0.8931
1:232806744	a	g	-0.0037	0.9391
1:232865128	t	c	0.0313	0.5242
1:232889096	a	g	-0.0019	0.8752
1:232938584	a	g	0.016	0.531
1:233030827	a	c	-0.0101	0.8177
1:233086246	a	g	-0.0121	0.8511
1:233127458	t	c	0.0047	0.9338
1:233165258	a	g	0.0247	0.5216
1:233174859	t	g	0.01	0.8354
1:233242006	t	c	-0.0067	0.599
1:233303674	t	c	-0.0127	0.7071
1:233317470	t	c	0.0083	0.5463
1:233369238	t	c	0.03	0.6409
1:233374035	t	c	0.0357	0.5501
1:233406561	a	g	0.0292	0.6285
1:233412234	t	c	-0.0323	0.5557
1:233415620	t	c	0.011	0.7901
1:233458516	t	c	0.0095	0.8432
1:233464877	t	g	-0.0038	0.8042
1:233541561	t	c	0.0094	0.5741
1:233611116	a	g	-0.021	0.7395
1:233616177	a	g	0.0292	0.6244
1:233616581	t	c	-0.0029	0.8271
1:233630665	t	c	0.0141	0.6634
1:233635850	a	c	0.0062	0.9318
1:233671493	a	g	-0.0245	0.684
1:233678805	t	g	0.019	0.685
1:233716446	t	c	-0.0076	0.8892
1:233729030	t	c	-0.0256	0.5815
1:233755442	a	g	-0.0114	0.5534
1:233771619	t	c	-0.0084	0.5322
1:233779544	a	g	-0.0071	0.8788
1:233801687	a	g	0.0021	0.9694
1:233988285	t	c	-0.004	0.81
1:234004705	a	g	-0.0076	0.8794
1:234034081	t	g	-0.0261	0.5211
1:234046168	a	g	-0.0233	0.6301
1:234047461	a	g	0.0127	0.5749
1:234072827	t	c	-0.0222	0.7158
1:234073416	a	g	-0.0087	0.6431
1:234078150	a	c	-0.0133	0.8373
1:234086848	t	c	-0.0017	0.8841
1:234090871	t	c	-0.0186	0.5468
1:234134570	a	g	0.0078	0.9019
1:234179195	a	g	0.0015	0.9728
1:234214513	a	g	-0.0123	0.6511
1:234304065	t	c	0.0241	0.6711
1:234317582	a	g	-0.001	0.9623
1:234381152	t	g	-0.0339	0.5835
1:234389970	a	g	0.0327	0.5138
1:234437198	a	g	0.048	0.6078
1:234440156	a	g	0.0118	0.5429
1:234443838	a	g	-0.0133	0.8228
1:234465912	a	g	0.0083	0.8645
1:234471570	t	c	-0.0123	0.6901
1:234478180	t	g	-0.0111	0.6748
1:234519144	a	g	-0.036	0.5657
1:234522674	a	g	0.003	0.8897
1:234554599	a	g	0.0146	0.5351
1:234559420	t	c	-0.0288	0.503
1:234631317	a	g	0.0189	0.6861
1:234632276	a	c	0.0052	0.8175
1:234632506	t	c	-0.0116	0.7815
1:234635155	t	c	0.0099	0.5807
1:234637789	t	c	0.0141	0.5768
1:234655394	t	c	-0.0512	0.5715
1:234656183	a	g	-0.0042	0.7253
1:234674376	a	g	0.0039	0.9447
1:234681150	a	g	0.0255	0.7011
1:234758780	t	c	-0.0125	0.737
1:234788103	t	c	-0.02	0.637
1:234788378	t	c	-0.0065	0.8859
1:234798432	a	c	-0.0079	0.8006
1:234800123	a	g	-0.0103	0.8659
1:234957192	t	c	0.0079	0.7195
1:234973128	t	c	0.0245	0.5377
1:235021555	t	c	-0.0305	0.5214
1:235026298	a	g	-1.00E-04	0.9971
1:235031068	t	c	0.026	0.6103
1:235047052	t	c	-0.0164	0.7733
1:235057902	a	c	-0.0069	0.5488
1:235077065	t	c	0.0126	0.7642
1:235111326	t	c	0.0064	0.925
1:235176347	a	c	0.0095	0.534
1:235264124	t	c	-0.0195	0.7342
1:235351567	a	g	0.0345	0.5503
1:235442980	t	g	-0.0202	0.5579
1:235533436	a	g	-0.0087	0.6716
1:235535056	t	c	-0.0303	0.643
1:235661076	t	c	-0.0171	0.6272
1:235696463	t	c	-0.0088	0.7886
1:235757228	t	c	-0.0083	0.5102
1:235770454	t	c	0.0255	0.7024
1:235786642	a	g	0.0429	0.5232
1:235799305	t	g	-0.0238	0.663
1:235838481	a	g	-0.0557	0.5134
1:235912084	t	c	0.0136	0.845
1:235943573	a	g	0.0012	0.9858
1:236066570	a	g	0.0128	0.7983
1:236091436	t	c	-0.0264	0.6137
1:236113247	a	c	0.0112	0.8612
1:236124781	t	c	-0.0246	0.5762
1:236188550	a	c	-0.0038	0.8983
1:236209883	t	c	0.0059	0.6828
1:236219054	a	g	-0.0078	0.7919
1:236224932	t	g	-0.0462	0.5316
1:236244925	t	g	-0.0069	0.9068
1:236329379	a	g	0.0307	0.5237
1:236361987	t	c	0.0211	0.5061
1:236375313	a	c	-0.0039	0.9506
1:236393257	a	g	-0.0216	0.5808
1:236406575	t	g	-0.0294	0.7063
1:236431686	a	g	-0.03	0.6639
1:236442464	a	g	0.0065	0.7091
1:236528241	a	g	0.0113	0.6521
1:236576569	a	g	-0.0235	0.5814
1:236608966	t	c	0.0406	0.5336
1:236636709	a	g	-0.0072	0.5889
1:236671601	a	g	-0.0095	0.5899
1:236823395	t	g	0.03	0.5104
1:236903499	t	c	-0.0106	0.7123
1:236911823	t	c	0.0125	0.7163
1:237013006	t	g	-0.003	0.9509
1:237056713	a	c	0.0089	0.5611
1:237100157	t	c	-0.0093	0.8807
1:237108848	a	g	0.0126	0.7888
1:237127227	t	c	-0.0088	0.8307
1:237136026	t	c	-0.0334	0.6241
1:237139459	a	c	0.0209	0.6213
1:237149479	a	g	-0.006	0.6967
1:237150042	a	g	0.0338	0.5478
1:237171694	a	g	-0.0092	0.7633
1:237223498	a	g	-0.0072	0.6199
1:237262195	a	g	-0.009	0.7367
1:237273254	a	g	-0.0023	0.8583
1:237282971	t	c	-0.006	0.6371
1:237336362	t	c	-0.0196	0.5993
1:237345483	a	g	-0.0323	0.6455
1:237377811	a	g	0.0143	0.7943
1:237381793	a	c	-0.0138	0.8104
1:237389833	a	c	-0.0184	0.6827
1:237406445	a	g	0.0277	0.508
1:237409370	a	g	0.0041	0.7537
1:237420532	a	g	0.0062	0.9342
1:237454850	t	c	0.0147	0.5823
1:237528972	a	g	-0.0154	0.7397
1:237532763	t	g	-0.0144	0.6815
1:237537100	a	g	0.0052	0.8627
1:237549049	a	g	-0.0219	0.7668
1:237556289	a	g	0.0019	0.973
1:237556596	a	c	-0.0277	0.5396
1:237558819	a	g	-0.0107	0.7899
1:237567685	t	c	0.0377	0.513
1:237571077	t	c	0.0235	0.7121
1:237619559	a	g	-0.0379	0.5091
1:237634912	t	c	0.0101	0.6969
1:237635463	a	g	0.0173	0.6652
1:237642016	a	g	0.009	0.5264
1:237646691	a	g	0.0144	0.6231
1:237702642	a	g	0.0192	0.7211
1:237707825	t	c	0.0329	0.5024
1:237730124	a	g	-0.0152	0.682
1:237738485	a	g	-0.0042	0.7834
1:237795225	a	g	0.0024	0.8956
1:237798414	a	g	0.0281	0.6118
1:237847128	a	g	-0.0126	0.7241
1:237847400	t	c	-0.0177	0.612
1:237860411	t	c	-0.0297	0.5341
1:237876087	t	g	0.0111	0.8442
1:237877635	a	c	-0.0414	0.5187
1:237893010	a	g	0.0011	0.9826
1:237931678	a	g	0.0064	0.6195
1:237999970	t	g	0.0082	0.5074
1:238076528	a	c	-0.019	0.6776
1:238092941	t	g	-0.0033	0.9512
1:238102779	t	c	0.0055	0.6202
1:238106777	a	g	0.0053	0.6527
1:238116066	a	g	-0.0178	0.7496
1:238128839	t	g	0.0088	0.7502
1:238160115	a	g	-0.0034	0.9536
1:238272693	a	g	-0.0095	0.7457
1:238294265	a	g	0.0239	0.6403
1:238377465	a	g	-0.0152	0.7846
1:238386642	t	g	0.0039	0.7365
1:238393647	a	c	0.0085	0.8773
1:238406933	t	g	-0.0381	0.5152
1:238426921	a	g	-0.0115	0.7814
1:238444393	t	c	-0.0084	0.808
1:238497845	t	c	0.0489	0.5109
1:238526415	a	g	-0.0065	0.8891
1:238527083	t	c	0.0031	0.8318
1:238566350	a	g	0.0504	0.5189
1:238569035	t	g	-0.0195	0.6131
1:238597326	a	c	0.0196	0.6445
1:238607361	t	c	0.0144	0.5353
1:238632927	t	c	0.0172	0.6382
1:238648742	t	c	0.01	0.5755
1:238666721	t	c	0.0076	0.8503
1:238700272	a	g	-5.00E-04	0.9744
1:238730970	a	g	0.0322	0.6263
1:238737712	t	c	-0.008	0.9165
1:238763422	t	c	-0.0091	0.8937
1:238824961	t	g	-0.0269	0.5425
1:238873284	a	c	-0.0061	0.8929
1:238877708	t	c	-0.0033	0.9545
1:238887199	t	c	0.0159	0.6434
1:238899292	t	c	-0.01	0.8383
1:238900604	t	c	-0.0087	0.8395
1:238902245	a	g	-0.018	0.5321
1:238911955	a	g	0.005	0.6985
1:238922341	a	g	-0.0187	0.6814
1:238995224	t	c	-0.0109	0.648
1:239073639	a	g	0.034	0.6004
1:239079210	t	g	-0.0204	0.6975
1:239085252	a	g	-0.0045	0.9001
1:239097088	a	g	-0.0415	0.5195
1:239121911	t	c	0.0234	0.5867
1:239138409	t	c	0.0128	0.8147
1:239170942	a	g	0.002	0.9722
1:239182793	t	c	-0.0162	0.7803
1:239192955	a	g	-0.0313	0.62
1:239257873	a	g	0.0286	0.5553
1:239294922	a	g	-0.0184	0.6764
1:239299272	a	c	-0.0025	0.8768
1:239305598	a	g	-0.0076	0.6365
1:239311763	a	g	-0.025	0.7671
1:239329782	t	g	-0.0048	0.7074
1:239357700	t	c	0.0189	0.757
1:239394494	t	c	0.0196	0.7159
1:239416305	a	g	-0.0213	0.6724
1:239484407	t	c	-0.0172	0.5243
1:239487016	a	g	0.0104	0.5801
1:239571860	a	g	0.0269	0.6172
1:239578979	a	g	-0.0215	0.6132
1:239605365	a	g	-0.0245	0.7175
1:239624531	a	c	0.0039	0.9468
1:239678411	a	c	0.0164	0.6592
1:239704934	t	c	-0.0058	0.9223
1:239737535	a	g	-0.0089	0.737
1:239769516	a	g	0.0077	0.8983
1:239777743	t	c	-0.0016	0.9725
1:239860603	a	g	0.0278	0.5917
1:239878796	a	c	-0.0045	0.9281
1:239924870	t	c	-8.00E-04	0.9532
1:239929434	t	c	0.0088	0.5819
1:239954473	t	c	-0.0211	0.6014
1:239970155	a	c	-0.0141	0.7262
1:239977716	a	g	-0.0306	0.6345
1:239978428	t	c	0.0216	0.5768
1:239979730	a	g	-0.0064	0.5621
1:240015622	a	g	0.0266	0.5101
1:240019854	a	c	-0.018	0.6473
1:240055558	t	c	0.0169	0.7688
1:240068520	a	g	0.0176	0.621
1:240088842	a	g	0.0118	0.8437
1:240103655	a	g	0.0345	0.5488
1:240111019	t	c	-0.0016	0.922
1:240169110	a	g	-0.0202	0.743
1:240172150	t	c	0.0266	0.6452
1:240178595	t	c	-0.0072	0.5162
1:240191739	a	c	0.0073	0.8815
1:240209907	a	c	0.0017	0.9713
1:240218297	a	g	-0.0063	0.7601
1:240229849	a	g	0.0208	0.5958
1:240250484	t	c	0.0228	0.5694
1:240262750	t	c	-0.0254	0.5282
1:240298814	a	g	-0.0064	0.9144
1:240354170	a	g	0.0083	0.6754
1:240377158	t	c	0.0106	0.8573
1:240439778	t	c	-0.005	0.8673
1:240447642	t	g	-0.0255	0.5832
1:240483974	t	g	-0.0289	0.5746
1:240486638	a	g	-0.0231	0.5052
1:240508745	t	c	0.0076	0.8802
1:240545926	a	c	-0.0113	0.828
1:240567903	a	g	-0.0104	0.6203
1:240600793	a	g	0.032	0.6316
1:240619987	a	c	0.011	0.562
1:240624864	a	g	0.0116	0.7346
1:240646465	a	g	0.0129	0.7122
1:240646941	t	c	-0.0079	0.5666
1:240650186	t	c	-0.0067	0.756
1:240693366	a	c	-0.0238	0.5732
1:240706107	a	g	-0.002	0.9111
1:240709805	t	c	0.0116	0.7813
1:240710597	a	g	-0.0272	0.6423
1:240710725	a	g	0.0027	0.8816
1:240779226	t	c	7e-04	0.9824
1:240783716	a	g	-0.0097	0.5481
1:240785923	a	g	-0.0095	0.7843
1:240793425	a	c	0.034	0.5067
1:240799543	t	c	-0.0026	0.8412
1:240828305	t	c	0.0159	0.5824
1:240876812	a	c	0.0071	0.8971
1:240984624	t	g	6e-04	0.9758
1:241013448	t	c	0.016	0.6774
1:241117871	t	c	0.0147	0.617
1:241159454	t	c	-0.0126	0.81
1:241169553	t	c	-0.0105	0.5259
1:241180614	a	g	0.0268	0.5592
1:241241093	t	c	0.0058	0.8409
1:241282136	t	c	0.0054	0.9058
1:241285606	t	c	-0.0282	0.6661
1:241325415	t	c	-3.00E-04	0.995
1:241327975	t	c	0.0011	0.9497
1:241334052	t	c	0.0115	0.8148
1:241340718	a	g	0.0105	0.7699
1:241370652	t	c	0.0103	0.5014
1:241394863	t	g	-0.0201	0.6423
1:241423677	a	c	-0.0027	0.9288
1:241442419	t	c	0.009	0.7821
1:241469291	t	g	-0.0093	0.762
1:241479065	a	g	-0.0132	0.8018
1:241510280	t	c	-0.0048	0.9232
1:241513955	a	c	-0.0217	0.6653
1:241535939	t	g	0.0138	0.8158
1:241576349	t	c	0.0161	0.6642
1:241582948	t	c	0.0223	0.5319
1:241583079	t	g	-0.0066	0.6135
1:241637343	t	c	-0.0287	0.5028
1:241703557	t	c	-0.009	0.511
1:241730749	t	c	-0.0255	0.5553
1:241741262	a	c	0.0083	0.809
1:241756425	a	g	-0.0257	0.7187
1:241768713	a	g	-7.00E-04	0.9652
1:241821181	a	g	0.0086	0.6127
1:241868428	t	c	-0.0176	0.6944
1:241888129	t	c	-0.0215	0.6142
1:241900822	a	g	-0.0075	0.8371
1:241907706	t	c	0.0376	0.5586
1:241908666	a	g	-0.0028	0.9404
1:241915003	t	c	0.0217	0.646
1:242009307	a	g	-0.0082	0.5954
1:242014073	t	c	0.017	0.7539
1:242042690	a	g	0.0035	0.8193
1:242048082	a	g	0.0105	0.8364
1:242073566	t	c	0.0079	0.602
1:242196801	a	g	0.0368	0.5163
1:242200329	a	g	0.0013	0.9134
1:242232408	a	g	-0.0013	0.9828
1:242237585	t	c	0.0191	0.6709
1:242255315	a	g	-0.0101	0.8516
1:242259832	t	c	-0.0245	0.6854
1:242270102	a	g	-0.007	0.811
1:242309119	t	c	-0.0028	0.9572
1:242336238	a	g	0.0057	0.8262
1:242338499	a	c	0.0085	0.8664
1:242359678	t	c	0.0101	0.5254
1:242367060	a	c	-0.009	0.8871
1:242371780	t	c	-0.0148	0.6952
1:242394579	t	c	-0.0384	0.5069
1:242464253	t	c	0.0381	0.5749
1:242533642	t	c	-0.0215	0.7323
1:242533910	t	c	0.0235	0.6213
1:242535353	t	c	-0.0358	0.6158
1:242569172	a	g	0.0048	0.6811
1:242572161	a	g	-0.0055	0.9212
1:242585722	t	g	-0.0129	0.734
1:242635682	a	g	0.0029	0.8427
1:242654482	a	g	0.0058	0.8403
1:242663271	t	c	-0.0128	0.7946
1:242671409	t	c	0.0287	0.5024
1:242705582	t	c	0.0092	0.9155
1:242706947	t	c	-0.0188	0.6669
1:242721261	a	g	-0.0246	0.7188
1:242801392	t	c	0.0438	0.5599
1:242850656	a	g	0.0156	0.7082
1:242879126	a	g	-0.0037	0.9278
1:242883052	t	c	-0.0071	0.6911
1:242930475	a	g	0.0136	0.6758
1:242931515	a	g	0.0334	0.594
1:242933844	a	g	0.0075	0.622
1:242936108	a	g	-0.0286	0.624
1:242938684	a	c	0.0036	0.8701
1:242961029	t	c	0.0027	0.8594
1:243321110	t	c	-0.0471	0.5248
1:243471462	t	c	-0.0153	0.6416
1:243480036	a	g	-0.0066	0.9166
1:243581204	a	g	-0.0348	0.5728
1:243710407	t	c	-0.0082	0.5195
1:243780073	t	c	-0.0046	0.8936
1:243873931	a	g	-0.0192	0.6041
1:243943028	t	c	0.016	0.6221
1:244082642	t	c	0.0229	0.6054
1:244118329	a	g	0.0146	0.6165
1:244135694	a	g	0.0122	0.6424
1:244153539	t	c	-3.00E-04	0.9858
1:244181698	t	c	-0.0117	0.777
1:244226640	a	g	0.0091	0.5277
1:244256339	t	c	-0.0088	0.6132
1:244264208	a	g	0.0208	0.6924
1:244271051	a	g	0.003	0.8522
1:244316812	a	g	-0.01	0.8333
1:244334073	t	c	0.0062	0.6586
1:244358308	a	g	-0.0063	0.6741
1:244376945	a	g	0.0026	0.9398
1:244377691	t	g	0.022	0.5653
1:244385932	t	c	0.0081	0.6122
1:244417114	a	c	-0.0108	0.8362
1:244449582	a	g	0.023	0.5652
1:244457753	a	g	-0.0053	0.9384
1:244506859	a	g	0.0092	0.5644
1:244508201	t	c	-0.0089	0.8883
1:244527689	a	g	-0.0211	0.6365
1:244560760	a	g	0.0117	0.7927
1:244883748	t	c	0.0081	0.7104
1:244920828	t	c	-0.0122	0.6952
1:244966615	a	c	-0.0112	0.5258
1:245067233	t	c	0.0107	0.6534
1:245093639	t	g	0.0069	0.6003
1:245116298	a	g	0.0072	0.5671
1:245123172	t	c	0.0196	0.6208
1:245173460	a	g	-0.0079	0.5811
1:245187032	a	g	-0.0279	0.5518
1:245189387	t	g	-3.00E-04	0.9789
1:245203757	a	g	-0.0579	0.512
1:245298970	a	g	-0.0056	0.9137
1:245307601	t	c	0.0119	0.7851
1:245327904	a	g	-0.0266	0.5202
1:245343074	a	g	-0.0189	0.7665
1:245356788	a	g	-0.0148	0.6451
1:245360890	a	g	0.0023	0.8914
1:245372153	t	c	-0.0489	0.5232
1:245379820	t	c	0.0123	0.7579
1:245407846	a	g	-0.0144	0.8492
1:245425587	a	g	-0.0011	0.9821
1:245427234	t	g	0.0418	0.5884
1:245437765	a	g	0.0099	0.547
1:245497653	t	c	-0.0213	0.6822
1:245506311	t	c	0.0142	0.8602
1:245528823	a	c	0.0359	0.5618
1:245573037	t	c	0.0041	0.8613
1:245582247	a	g	-0.0254	0.5312
1:245603539	a	g	-0.007	0.8237
1:245613337	t	c	-0.0099	0.8606
1:245615796	t	c	0.0036	0.8325
1:245696987	a	g	0.0108	0.8747
1:245732681	a	g	0.0247	0.647
1:245795256	a	g	0.011	0.7385
1:245805902	t	c	0.0195	0.5405
1:245807983	t	c	-0.006	0.587
1:245812704	t	c	-0.0089	0.6957
1:245819673	t	c	-0.0084	0.6692
1:245823078	t	c	-0.0131	0.6224
1:245843018	a	g	0.0068	0.8483
1:245847956	a	g	-0.0082	0.5922
1:245849969	t	c	0.0103	0.7181
1:245871108	a	g	-0.0029	0.8442
1:245940334	a	g	0.006	0.6433
1:245947879	a	c	0.0027	0.9653
1:245950110	t	c	-0.0136	0.6114
1:245960719	a	g	3e-04	0.9937
1:245966754	a	c	0.0076	0.6008
1:245971712	t	c	0.0215	0.5263
1:246044786	a	g	0.0413	0.6572
1:246053998	t	c	0.0318	0.6232
1:246072574	t	c	0.058	0.6908
1:246093840	a	g	-0.0137	0.8114
1:246102188	a	g	-0.0115	0.8204
1:246146328	a	g	0.0056	0.6746
1:246218836	a	c	-0.0021	0.9644
1:246239134	a	c	0.0176	0.6413
1:246263253	a	g	-0.0101	0.7936
1:246284431	t	c	0.0207	0.7212
1:246305637	t	c	0.013	0.7953
1:246431008	t	c	-0.0273	0.6027
1:246456391	a	g	0.0335	0.5397
1:246460812	a	g	-0.0174	0.7072
1:246478242	a	c	0.0141	0.6204
1:246545164	a	g	-0.0397	0.7407
1:246582158	t	c	0.019	0.5402
1:246618607	a	g	0.0177	0.5273
1:246672913	t	c	0.0161	0.7002
1:246715961	a	g	-0.0057	0.6273
1:246724077	t	c	-0.0031	0.9099
1:246736415	a	c	0.0046	0.8984
1:246748114	a	g	0.0033	0.9761
1:246789451	a	g	0.0053	0.9177
1:246793329	t	c	0.0214	0.6178
1:246815674	t	c	0.003	0.789
1:246848915	a	g	0.0094	0.847
1:246850668	t	c	0.0213	0.7462
1:246851909	a	c	0.0219	0.6047
1:246855737	t	c	-0.013	0.7338
1:246872029	a	g	0.0181	0.6348
1:246874408	a	g	0.0311	0.6954
1:246907690	a	g	0.0152	0.7449
1:246945751	a	g	0.0306	0.5921
1:247008456	a	g	0.0038	0.9474
1:247018644	a	g	0.0141	0.7855
1:247030224	a	g	-0.035	0.5624
1:247032073	a	g	0.0066	0.8049
1:247092852	t	c	0.0077	0.6297
1:247127713	a	g	-0.0118	0.8229
1:247207911	t	c	0.018	0.5959
1:247214118	a	g	0.0027	0.8146
1:247216701	a	g	0.0177	0.7058
1:247251679	t	g	-0.0989	0.6257
1:247337487	a	g	0.0211	0.6547
1:247366817	a	g	0.0178	0.7284
1:247425485	a	g	-0.0103	0.8062
1:247496334	t	c	0.0131	0.8104
1:247531968	t	c	0.0416	0.5157
1:247534328	a	g	-0.0055	0.6571
1:247545939	a	g	-0.014	0.7851
1:247547110	a	g	0.0199	0.6975
1:247587343	a	g	-0.016	0.7963
1:247600353	t	c	0.0206	0.5603
1:247618751	t	c	0.0327	0.5815
1:247622561	t	c	-0.006	0.6364
1:247627802	t	c	-0.0088	0.8391
1:247647721	t	c	-0.0241	0.6036
1:247681776	a	g	0.0342	0.502
1:247770967	t	c	0.0174	0.651
1:247787465	a	g	0.0215	0.7032
1:247790903	a	g	0.0204	0.6753
1:247825563	t	c	-0.01	0.8645
1:247843560	a	g	0.0243	0.5948
1:247847496	a	g	0.0077	0.6636
1:248021628	a	g	0.0144	0.5191
1:248043236	a	g	-0.0442	0.6196
1:248044995	t	c	-0.003	0.9122
1:248046272	t	c	0.0061	0.5929
1:248060265	a	c	-0.0234	0.5995
1:248093487	a	g	0.0149	0.7866
1:248100673	t	c	-0.0498	0.5821
1:248109026	t	g	0.0334	0.5105
1:248323582	a	g	-0.0159	0.813
1:248415662	a	g	0.0076	0.5411
1:249115467	a	c	-0.0296	0.5585
2:25369	a	g	0.0342	0.5292
2:28754	a	g	-0.0345	0.5209
2:35015	t	g	-0.0356	0.5028
2:37136	a	g	0.0338	0.5228
2:67474	t	c	0.0049	0.727
2:93408	a	g	0.0049	0.8327
2:188112	a	g	0.0184	0.7849
2:195014	t	c	0.0196	0.6462
2:295844	a	g	-0.0044	0.9144
2:309480	a	g	0.0036	0.8122
2:350582	t	c	0.0025	0.9309
2:355375	t	c	-0.0163	0.7146
2:361963	t	c	0.0373	0.5682
2:366113	t	c	0.0304	0.6525
2:425011	a	g	0.0038	0.9491
2:443196	t	c	0.012	0.7103
2:474474	a	g	0.008	0.8188
2:502647	t	c	0.0158	0.6514
2:581860	t	c	0.0445	0.5384
2:627558	a	g	-0.0069	0.8937
2:710071	t	c	-0.0298	0.5227
2:712225	t	c	-0.027	0.5847
2:720804	a	g	-0.0156	0.7703
2:728562	t	c	-0.006	0.9009
2:729204	t	c	-0.0124	0.6443
2:745846	t	c	-0.0196	0.7152
2:784635	t	c	0.0186	0.6911
2:798643	t	c	0.0299	0.5464
2:813675	t	c	-0.0166	0.6122
2:817934	a	g	0.0084	0.5357
2:824274	t	c	0.0405	0.5561
2:829763	t	c	0.0199	0.5608
2:838796	t	c	-0.0054	0.9147
2:879576	a	g	0.0273	0.7326
2:906658	a	g	-0.0091	0.5403
2:952210	t	c	-0.0052	0.9109
2:958979	t	c	-0.0287	0.6571
2:974250	a	g	-0.042	0.594
2:992294	a	g	0.0157	0.62
2:1043730	t	g	0.0083	0.529
2:1064303	t	c	0.0188	0.6193
2:1071255	t	c	-0.0211	0.7087
2:1074307	a	c	-0.0296	0.5265
2:1085358	t	c	-0.0094	0.6798
2:1109201	t	c	0.0234	0.5644
2:1136286	t	g	0.0095	0.5127
2:1190733	a	g	0.0117	0.5947
2:1234936	a	g	0.0261	0.602
2:1278460	a	g	0.0162	0.613
2:1292617	t	c	-0.0158	0.7205
2:1306098	a	g	0.0119	0.768
2:1306594	a	g	-0.0133	0.6307
2:1440973	t	c	-0.0061	0.9014
2:1595404	a	g	-0.0095	0.8596
2:1597846	t	c	-0.011	0.7416
2:1610863	t	c	-0.0077	0.8828
2:1621456	a	g	0.0039	0.947
2:1624834	a	c	0.0041	0.7655
2:1625303	a	g	0.0017	0.9496
2:1652354	a	g	-0.0431	0.6315
2:1678750	t	c	0.0118	0.7116
2:1679912	a	g	0.0059	0.643
2:1680517	a	g	-0.0075	0.8947
2:1681484	a	g	0.0087	0.5041
2:1701210	a	g	0.0178	0.6273
2:1718558	a	g	-0.0095	0.7696
2:1796504	t	g	-0.0032	0.8829
2:1800624	t	c	0.0178	0.5275
2:1840253	a	c	-0.008	0.5385
2:1855567	a	c	0.0041	0.8619
2:1915420	a	g	0.0162	0.7833
2:1993347	t	c	-0.0042	0.7325
2:1995286	a	g	-0.0272	0.5651
2:2031143	t	c	0.0179	0.8252
2:2090681	t	c	0.0201	0.6894
2:2160961	t	c	-0.0113	0.6235
2:2178584	a	g	0.0275	0.5047
2:2192724	t	g	-0.022	0.6674
2:2223887	t	c	0.0106	0.5365
2:2223940	t	c	0.0063	0.8167
2:2240856	t	g	-0.0049	0.7573
2:2263211	t	c	0.0129	0.726
2:2378545	a	c	-0.0255	0.5781
2:2396154	t	c	-0.0079	0.6935
2:2482068	t	c	-0.0103	0.5239
2:2483297	a	g	0.0109	0.729
2:2496824	a	g	0.019	0.6574
2:2523249	t	c	0.008	0.885
2:2532984	a	g	0.0096	0.6033
2:2533203	t	c	0.0015	0.8986
2:2539707	a	g	-0.0245	0.6041
2:2550800	t	c	0.0133	0.7326
2:2569858	t	g	0.0101	0.7271
2:2575396	t	g	-0.0201	0.7096
2:2577764	a	g	0.0084	0.7039
2:2599959	t	c	0.0408	0.6257
2:2617889	a	g	0.0077	0.8719
2:2621588	a	c	-0.0066	0.852
2:2639507	a	g	-2.00E-04	0.9975
2:2653564	t	g	0.0069	0.6191
2:2657091	a	g	-0.0051	0.832
2:2678989	a	g	0.0099	0.5992
2:2683956	t	c	0.0282	0.5032
2:2685669	t	c	0.0075	0.8858
2:2693751	a	c	0.0177	0.6393
2:2712620	t	c	0.0028	0.9166
2:2718852	t	c	0.0107	0.8324
2:2727016	t	c	0.027	0.6479
2:2734014	t	c	0.0057	0.8345
2:2749741	t	c	0.0056	0.6156
2:2770236	a	g	0.0141	0.6584
2:2779535	t	c	0.0202	0.7485
2:2782649	a	g	-0.0295	0.6337
2:2788806	a	g	-0.002	0.9633
2:2829349	t	c	0.0029	0.8486
2:2835640	a	g	0.007	0.5282
2:2838578	a	g	-0.0193	0.7128
2:2842982	a	g	-0.007	0.8596
2:2848102	t	c	-0.0115	0.6827
2:2897714	t	c	0.022	0.5848
2:2957492	a	g	0.0352	0.5285
2:2960751	a	c	0.0067	0.7011
2:2983012	t	c	-0.0051	0.788
2:2985225	a	c	-0.0075	0.8187
2:2988183	t	c	-0.023	0.6313
2:2998357	t	c	0.012	0.8151
2:3005235	a	g	0.0258	0.6005
2:3016514	a	g	0.0232	0.7004
2:3032487	a	g	0.0059	0.856
2:3040319	a	g	0.0068	0.5559
2:3043212	t	c	0.0256	0.5163
2:3045647	a	g	0.0019	0.9637
2:3051653	a	g	-0.0082	0.8283
2:3057159	a	g	0.0131	0.5968
2:3064696	t	c	-0.017	0.6402
2:3092401	t	g	0.0095	0.6353
2:3108871	t	c	0.0086	0.604
2:3119757	t	c	7e-04	0.9657
2:3129088	t	c	-2.00E-04	0.9866
2:3146180	a	g	0.0107	0.791
2:3173627	t	c	0.0162	0.5901
2:3176010	t	c	-0.0062	0.9069
2:3192521	a	g	-0.0245	0.5801
2:3343174	t	g	0.0118	0.6999
2:3360198	a	g	0.014	0.8091
2:3404598	t	c	-0.0052	0.9059
2:3458785	a	g	0.0172	0.7098
2:3479032	a	g	-0.0032	0.8851
2:3521108	t	c	-0.0086	0.8406
2:3614669	a	c	-0.0133	0.7462
2:3614964	a	g	-0.0061	0.8952
2:3626094	a	g	-0.0104	0.7315
2:3634753	t	c	0.0086	0.6291
2:3648757	a	c	0.0021	0.8922
2:3671929	t	c	-0.0017	0.9562
2:3672560	a	g	0.0095	0.5481
2:3686474	t	g	0.0425	0.5253
2:3704949	a	g	-0.0139	0.8416
2:3723319	t	g	-0.0173	0.7485
2:3724336	a	g	-0.0056	0.8826
2:3755315	a	g	0.0447	0.5048
2:3776707	a	g	-0.0092	0.7324
2:3791929	a	g	0.0364	0.5249
2:3792129	t	g	-0.0119	0.5481
2:3804308	t	c	0.0215	0.5853
2:3811870	a	g	-0.032	0.558
2:3814247	t	g	-0.0272	0.5189
2:3848972	a	c	0.0075	0.7425
2:3863316	t	c	-0.0215	0.6374
2:3873019	a	g	0.0127	0.6874
2:3873199	a	g	-0.0092	0.5149
2:3878621	t	c	0.0088	0.7757
2:3896544	t	c	0.0102	0.5807
2:3914128	t	c	0.0075	0.5718
2:3914326	t	c	0.0077	0.8754
2:3973752	a	g	-0.0146	0.7004
2:4006656	t	c	0.0041	0.8005
2:4017466	a	g	0.0268	0.5411
2:4023548	t	c	0.0191	0.7524
2:4107490	t	c	-0.0226	0.6313
2:4154552	t	c	-0.0059	0.6579
2:4176881	t	g	-0.0043	0.8754
2:4196243	t	c	0.007	0.5661
2:4248017	t	g	0.0153	0.5854
2:4305575	a	g	-0.0302	0.6109
2:4358562	t	c	-0.0436	0.7024
2:4404065	a	g	0.0063	0.6009
2:4456208	t	c	-0.0062	0.615
2:4559669	a	g	0.004	0.9028
2:4589210	a	g	0.0158	0.7531
2:4615243	t	g	0.0071	0.7953
2:4633582	t	c	-0.0076	0.6911
2:4664747	t	c	0.0248	0.6494
2:4768261	t	c	-0.0166	0.5406
2:4798445	a	c	0.0231	0.7302
2:4837893	t	c	0.009	0.7523
2:4918069	t	c	-5.00E-04	0.9887
2:4921444	a	g	-0.0316	0.6041
2:4991533	a	g	0.0226	0.5156
2:5186246	a	g	0.03	0.574
2:5191776	t	c	0.0102	0.7971
2:5222295	a	g	0.0152	0.7833
2:5236234	a	c	0.0113	0.7092
2:5270432	t	c	-0.0159	0.7012
2:5305539	t	c	0.0039	0.9324
2:5318078	a	g	0.0081	0.8841
2:5381981	a	g	-0.0366	0.5444
2:5397078	a	g	-0.0044	0.9381
2:5413184	a	g	2e-04	0.9967
2:5415937	t	c	-0.0137	0.605
2:5427907	a	g	0.0143	0.7922
2:5485415	a	g	-0.013	0.6299
2:5503952	a	c	-0.0018	0.9691
2:5576598	a	g	0.0019	0.9511
2:5578637	t	c	-0.0118	0.789
2:5581515	a	g	-0.0216	0.7281
2:5581761	a	c	-0.0316	0.6176
2:5585426	t	c	-0.0074	0.5177
2:5592643	a	c	0.0243	0.7175
2:5592936	t	c	-0.0057	0.9184
2:5596139	t	c	-0.0224	0.7296
2:5603942	a	g	-0.001	0.9337
2:5614339	a	g	0.0262	0.5339
2:5630779	t	c	-0.0205	0.5051
2:5649292	t	g	0.0436	0.5013
2:5650457	t	c	0.0086	0.5284
2:5682733	a	c	-0.0051	0.8538
2:5690826	t	c	-0.0195	0.7052
2:5770411	a	c	0.0277	0.6577
2:5796672	a	c	-0.0086	0.8192
2:5837271	t	c	0.0089	0.5064
2:5841624	t	c	0.0145	0.6248
2:5865222	a	c	-0.0143	0.6682
2:5867570	t	c	-0.0053	0.8054
2:5890849	a	g	-0.0193	0.7026
2:5909120	t	c	-0.0074	0.8128
2:5909189	t	c	-0.026	0.7343
2:5922118	t	c	0.0116	0.8252
2:5947567	t	c	0.0265	0.6548
2:5967292	t	c	-0.0364	0.5038
2:5970994	t	c	-0.0225	0.5644
2:5992202	t	c	-8.00E-04	0.9549
2:6034000	t	c	-0.012	0.7623
2:6049411	t	g	0.0056	0.6163
2:6069360	a	g	-0.0212	0.6895
2:6082849	t	c	-0.007	0.5288
2:6086933	a	c	0.0185	0.5762
2:6117767	t	g	-0.0103	0.7639
2:6122352	t	c	0.0176	0.705
2:6135444	t	c	-8.00E-04	0.9881
2:6155113	a	g	-0.0124	0.8194
2:6157291	t	c	0.0044	0.7746
2:6168016	a	g	0.0185	0.7607
2:6183711	a	c	0.0249	0.6542
2:6197882	t	g	-0.0397	0.5533
2:6238543	a	g	0.0063	0.5918
2:6265656	t	c	0.0135	0.6809
2:6309570	a	c	-0.022	0.6942
2:6318878	a	g	-0.0167	0.7961
2:6319471	t	c	-0.0196	0.668
2:6324537	a	g	0.0312	0.6092
2:6362663	t	c	0.0116	0.8118
2:6365592	a	g	0.0159	0.6532
2:6384102	a	g	0.0028	0.7984
2:6459197	a	g	-1.00E-04	0.9987
2:6462852	a	g	0.0215	0.5904
2:6470403	a	g	0.008	0.8463
2:6492187	t	c	-0.0137	0.8198
2:6512041	t	c	-0.0019	0.96
2:6540864	a	g	-0.01	0.8768
2:6554222	a	g	-0.0029	0.9497
2:6588736	t	c	0.0012	0.9632
2:6594769	a	g	-0.0065	0.7065
2:6628855	a	g	-0.0262	0.5426
2:6635324	t	g	0.0439	0.6323
2:6649058	t	g	0.0246	0.6656
2:6688120	a	c	-0.0108	0.8931
2:6691366	a	g	-0.0446	0.6445
2:6719029	a	g	-0.0172	0.7404
2:6793933	a	g	0.0081	0.5696
2:6794410	a	c	-0.0286	0.6101
2:6829849	t	c	-0.021	0.6473
2:6832944	a	g	0.0157	0.5801
2:6943147	t	c	0.0353	0.6883
2:6943405	t	g	0.0099	0.5185
2:6950213	t	c	-0.0032	0.9602
2:6962382	t	g	0.0113	0.6065
2:6987271	t	c	-0.0119	0.8263
2:7021891	a	g	0.0319	0.5245
2:7057071	t	g	0.0174	0.5527
2:7061219	t	g	-0.035	0.5874
2:7097434	t	c	0.0054	0.9189
2:7104044	a	g	0.0064	0.6605
2:7165779	a	g	-0.0142	0.8231
2:7166966	t	c	-0.0195	0.5777
2:7195827	t	c	0.0032	0.9262
2:7197225	a	g	0.0047	0.9251
2:7202529	t	c	-0.0191	0.6743
2:7249929	t	c	0.0549	0.549
2:7254383	a	g	-0.0085	0.8855
2:7272711	a	g	-0.0079	0.5183
2:7314628	a	g	0.0037	0.7854
2:7321937	t	c	-0.0193	0.5246
2:7324526	a	g	-0.0229	0.6558
2:7369427	a	g	0.0383	0.5477
2:7374538	a	g	-0.0021	0.9692
2:7381821	a	g	0.0026	0.9637
2:7383089	t	c	-0.0078	0.8777
2:7415701	a	c	0.0188	0.5637
2:7440643	t	c	0.0088	0.7623
2:7446934	a	c	-0.0168	0.7977
2:7460260	t	c	-0.006	0.5914
2:7473500	t	c	0.0045	0.7836
2:7501154	a	g	-0.0182	0.5866
2:7508281	a	c	-0.0076	0.9083
2:7546713	t	c	0.0304	0.605
2:7551670	a	g	0.0067	0.8823
2:7566811	a	g	-0.022	0.656
2:7793374	t	c	0.0228	0.6505
2:7823708	t	c	-0.0115	0.6677
2:7930218	t	c	0.0023	0.9615
2:7992985	t	c	0.0022	0.9072
2:8039101	t	c	0.0134	0.8426
2:8089351	a	c	-0.0108	0.5583
2:8116962	a	g	-0.0074	0.851
2:8215553	t	c	0.0216	0.6565
2:8235395	a	c	0.0394	0.622
2:8360044	a	g	0.0192	0.8047
2:8434782	t	g	-0.0383	0.5526
2:8496335	a	g	-0.0069	0.8736
2:8531239	a	g	0.0097	0.5585
2:8548162	t	c	-0.0104	0.6165
2:8550336	t	g	-0.0178	0.5401
2:8557999	a	g	-0.013	0.5297
2:8601828	a	g	0.0072	0.6576
2:8631081	t	c	0.0047	0.868
2:8666210	a	g	0.0084	0.5394
2:8666898	t	c	0.003	0.8675
2:8754883	a	g	0.0085	0.5437
2:8771785	t	g	0.0077	0.7408
2:8780058	a	g	0.0052	0.9118
2:8852507	a	g	0.0078	0.8159
2:8855184	t	c	-0.0035	0.9574
2:8857936	t	c	0.0223	0.5408
2:8866896	a	g	-0.017	0.7538
2:8993007	a	g	-0.0323	0.5516
2:8997954	a	g	0.0029	0.9358
2:9026864	t	g	0.0069	0.891
2:9039775	a	g	0.0213	0.7091
2:9235088	t	c	-2.00E-04	0.9972
2:9264605	a	g	-0.0136	0.7598
2:9290170	a	g	-0.022	0.6735
2:9291752	a	g	-0.0043	0.9425
2:9334199	a	g	-0.0116	0.8182
2:9352492	a	g	0.0121	0.777
2:9352584	a	c	-0.002	0.8926
2:9488271	t	g	0.0135	0.6676
2:9741192	a	g	0.0043	0.9221
2:9772888	t	c	-0.0114	0.8245
2:9777602	a	g	0.0043	0.8815
2:9786695	t	c	0.0075	0.5151
2:9796876	a	g	-0.0201	0.5339
2:9821818	a	c	0.0198	0.6112
2:9830625	a	g	0.0052	0.9362
2:9865393	a	g	0.0316	0.6047
2:9867446	a	g	0.0126	0.7617
2:9948334	a	g	-0.0034	0.8222
2:9949101	t	c	0.0037	0.9494
2:9988813	t	g	-0.0028	0.9063
2:9996363	t	c	-0.0187	0.7432
2:10010597	t	c	0.0241	0.6478
2:10027099	t	c	-0.0187	0.7322
2:10078650	t	c	-0.0124	0.537
2:10120722	t	g	-0.0119	0.7568
2:10125653	t	c	-0.017	0.6815
2:10171059	t	c	8e-04	0.9646
2:10177341	a	g	-0.0037	0.9392
2:10186199	t	c	0.0259	0.6369
2:10191129	t	c	0.0226	0.7437
2:10218548	t	g	-0.0389	0.5453
2:10236267	t	c	-0.0331	0.5567
2:10242239	a	g	-0.0055	0.6543
2:10244901	a	g	-0.008	0.5747
2:10282533	a	g	-0.0131	0.8611
2:10287600	t	g	0.0256	0.6577
2:10302458	a	g	-0.0066	0.9235
2:10312800	a	g	0.0364	0.537
2:10335757	a	g	-0.0092	0.6033
2:10338185	t	c	-0.002	0.8711
2:10379011	a	c	0.0028	0.9586
2:10391066	t	g	-0.0256	0.6224
2:10402314	t	g	-0.0235	0.592
2:10402763	a	g	0.0026	0.8385
2:10407785	t	c	-0.0102	0.7283
2:10417660	t	c	-0.0269	0.627
2:10417901	t	c	0.0011	0.9626
2:10430611	a	g	-0.0113	0.5303
2:10433946	t	c	-0.0093	0.5997
2:10486317	t	c	-0.0074	0.6313
2:10494611	a	g	0.0352	0.5201
2:10534652	t	c	-0.0219	0.6026
2:10603799	t	c	-0.0223	0.6712
2:10612488	t	c	-0.0115	0.851
2:10617864	a	g	-0.0071	0.5655
2:10627707	a	g	0.0082	0.86
2:10643895	a	g	0.003	0.8002
2:10666469	a	c	-0.0067	0.5593
2:10818058	t	c	-0.0189	0.6364
2:10879333	t	c	-0.0112	0.7696
2:10913224	t	c	-0.0056	0.8525
2:10916882	t	c	0.033	0.5059
2:10921016	a	g	-0.0056	0.9281
2:10982464	a	g	0.029	0.5755
2:11009610	t	c	-0.002	0.8639
2:11016176	t	c	-0.0107	0.8551
2:11023735	a	g	-0.0136	0.8214
2:11079540	t	c	-0.0107	0.5439
2:11102266	a	c	0.0052	0.8652
2:11109330	a	c	0.0139	0.7778
2:11134136	t	c	7e-04	0.9845
2:11163335	t	c	0.0269	0.5453
2:11169454	a	g	-0.0213	0.6908
2:11190042	t	c	0.0069	0.744
2:11198448	a	g	0.0058	0.6005
2:11233016	t	c	0.0133	0.6651
2:11244548	t	c	0.0129	0.7011
2:11257040	a	c	0.0039	0.9146
2:11386206	t	c	0.0035	0.9523
2:11425257	a	g	-0.018	0.7523
2:11501501	a	g	0.0085	0.5052
2:11501690	t	g	-0.0025	0.9659
2:11508318	t	c	-0.0227	0.6049
2:11519560	t	g	-0.0098	0.8281
2:11534418	t	c	0.0041	0.7372
2:11535502	t	c	0.0233	0.6421
2:11541509	t	c	-0.0148	0.7258
2:11543141	t	c	-0.0095	0.8788
2:11690354	a	g	0.0049	0.9035
2:11704836	t	g	-0.0069	0.5453
2:11767382	t	g	0.0062	0.6928
2:11776639	a	g	-0.0111	0.8008
2:11779494	t	c	0.0155	0.5883
2:11854677	t	c	-0.0015	0.976
2:11855506	t	g	0.0272	0.6187
2:11865844	t	g	0.0181	0.5871
2:11983494	t	c	-0.0129	0.8071
2:11997769	t	g	-0.0064	0.6799
2:11998466	t	g	0.0177	0.6546
2:12007627	a	g	-0.0024	0.9678
2:12014594	t	c	0.0103	0.5273
2:12015763	a	g	-0.0038	0.7495
2:12025497	a	c	-0.0162	0.5158
2:12039694	t	c	-0.0079	0.6647
2:12065861	a	c	0.0105	0.6022
2:12081423	a	g	-0.0274	0.5682
2:12121891	t	c	-0.0181	0.7703
2:12152214	t	c	-0.0212	0.6961
2:12155278	t	g	-0.0153	0.7382
2:12186061	a	g	0.0074	0.8344
2:12197451	t	g	0.0015	0.9804
2:12208613	t	g	0.0166	0.6958
2:12213292	a	g	0.0229	0.5066
2:12267700	t	c	0.0079	0.5628
2:12271145	a	g	-0.0147	0.7176
2:12329213	t	c	-0.0118	0.8279
2:12341072	a	g	0.0039	0.8626
2:12349318	t	c	0.0127	0.5775
2:12381269	a	c	0.004	0.7196
2:12415960	t	c	0.0156	0.614
2:12417589	a	g	-0.0034	0.9082
2:12441768	t	c	-0.016	0.6908
2:12516191	t	g	-0.0102	0.8459
2:12521930	t	c	-0.0134	0.8144
2:12639904	a	g	0.0053	0.8829
2:12653176	t	g	-0.0221	0.7291
2:12692119	t	c	-0.0145	0.7869
2:12698183	a	g	0.0014	0.9755
2:12719814	t	c	0.0232	0.6094
2:12733320	a	c	0.0353	0.6487
2:12744876	t	c	0.014	0.8856
2:12759105	a	g	0.0158	0.74
2:12795974	t	g	-0.0122	0.8133
2:12800300	a	g	-0.0075	0.5369
2:12827780	t	c	0.0059	0.7178
2:12838870	a	g	0.0304	0.5662
2:12845939	a	g	0.004	0.8266
2:12846748	a	g	-0.0185	0.6759
2:12937127	t	c	-2.00E-04	0.9969
2:12964772	a	c	-0.0198	0.6747
2:13029056	t	c	0.0013	0.9311
2:13049484	t	c	0.0141	0.789
2:13054930	t	c	0.0079	0.8297
2:13080607	a	g	0.0033	0.8585
2:13111608	t	c	0.037	0.6218
2:13127562	t	c	-0.0088	0.7268
2:13159558	t	c	-0.0199	0.5218
2:13169343	a	g	0.0212	0.6609
2:13322620	a	g	0.0184	0.6621
2:13410786	a	g	-0.0025	0.9479
2:13466545	a	g	-0.0212	0.7117
2:13525795	a	g	-0.0071	0.8876
2:13556955	t	g	0.0366	0.6253
2:13634890	t	c	-0.0097	0.6999
2:13670135	t	c	-0.0283	0.5953
2:13679140	a	c	0.0209	0.555
2:13711767	a	g	0.0524	0.5649
2:13766469	t	c	-0.0268	0.6256
2:13817999	a	g	0.0155	0.7639
2:13909509	a	c	-0.0079	0.5815
2:13912938	t	c	0.0046	0.9549
2:13938935	a	g	-0.0304	0.6127
2:13946987	t	c	-0.0302	0.5118
2:13955754	t	c	-0.0207	0.6935
2:13999051	a	g	-0.017	0.8073
2:14061216	a	g	0.0118	0.7627
2:14067364	a	g	-0.004	0.8131
2:14213045	t	c	-0.0071	0.5922
2:14246326	t	c	-0.01	0.7771
2:14309940	a	g	-0.001	0.9828
2:14339746	t	c	-0.0069	0.9141
2:14340749	t	c	3e-04	0.9918
2:14434856	a	g	0.0092	0.8753
2:14436372	a	g	-0.0065	0.9448
2:14448641	t	c	-0.0139	0.6768
2:14677085	t	c	0.014	0.5194
2:14688458	t	c	0.0143	0.6011
2:14699472	t	c	-0.0101	0.8242
2:14793282	a	g	0.0272	0.6643
2:14961844	t	c	0.0104	0.7552
2:14998320	t	c	0.0151	0.7175
2:15040569	t	c	0.0149	0.7471
2:15068206	t	c	0.0074	0.8847
2:15090365	t	c	-0.0135	0.5012
2:15094531	t	c	0.0154	0.6029
2:15106804	t	c	0.0014	0.9176
2:15113212	a	g	-0.0225	0.6277
2:15119582	a	g	-0.0241	0.6772
2:15151224	t	c	0.0229	0.7293
2:15162147	a	g	-0.0573	0.5085
2:15164835	a	g	0.0094	0.8517
2:15175283	t	g	-0.0421	0.5622
2:15275016	a	g	-0.0031	0.9205
2:15280298	a	g	0.0038	0.7827
2:15359339	t	c	0.0068	0.5949
2:15426594	a	c	0.0386	0.5253
2:15512723	t	c	-0.013	0.665
2:15641500	a	c	0.0106	0.5281
2:15650263	t	c	0.0215	0.6842
2:15726582	t	c	-0.0086	0.8617
2:15733626	a	g	0.0444	0.5513
2:15739293	t	c	-0.012	0.7851
2:15741502	a	g	-0.0074	0.9114
2:15770293	t	c	0.022	0.6211
2:15789341	a	g	-0.0242	0.7515
2:15813713	t	c	0.043	0.5423
2:15817955	t	g	-0.0287	0.5764
2:15831612	a	g	0.0308	0.5638
2:15838924	t	c	0.0018	0.9664
2:15839959	a	g	-0.0279	0.5516
2:15845492	t	c	0.0057	0.8919
2:15863154	t	c	-0.0013	0.9655
2:15870327	t	g	0.0225	0.5755
2:15880105	a	g	-0.0082	0.5045
2:15891558	t	c	-0.0056	0.6711
2:15891654	t	g	0.01	0.8299
2:15893579	t	c	0.0384	0.524
2:15909911	a	g	-0.0259	0.5154
2:15909981	t	c	0.0341	0.542
2:15924862	t	g	0.0093	0.5028
2:15925302	a	g	0.0362	0.5244
2:15967154	t	c	-0.0098	0.7039
2:16025191	a	g	-0.0054	0.7488
2:16029102	a	g	0.0061	0.9128
2:16031132	t	c	-0.0387	0.5337
2:16056339	a	g	0.043	0.5355
2:16117959	t	c	-0.0134	0.625
2:16134858	a	g	0.0509	0.5254
2:16186454	a	g	-0.0087	0.6279
2:16197218	t	c	-0.0401	0.6226
2:16223688	t	c	-0.0162	0.5256
2:16371923	t	c	-0.0128	0.6439
2:16371982	t	g	0.013	0.6338
2:16442767	a	c	0.0129	0.7556
2:16446034	t	c	0.0181	0.6451
2:16536867	t	c	0.006	0.641
2:16583908	t	c	-0.0253	0.5236
2:16748617	a	g	0.0306	0.6902
2:16811164	a	g	0.0023	0.9122
2:16820999	t	c	-0.0063	0.6971
2:16838533	t	c	0.0165	0.7738
2:16943502	t	c	-0.0066	0.8964
2:17083185	t	c	-0.031	0.5255
2:17146664	a	c	-0.0269	0.7188
2:17176662	a	g	0.0045	0.9302
2:17189277	t	c	0.0083	0.5082
2:17241459	t	c	0.0064	0.8427
2:17247134	t	c	-0.0079	0.5712
2:17251579	a	g	0.0182	0.7867
2:17304255	t	c	0.0023	0.9645
2:17330569	t	g	0.0255	0.5078
2:17337918	a	c	0.0119	0.8173
2:17340979	a	c	0.0135	0.6767
2:17350299	t	g	0.0152	0.8019
2:17366622	a	g	-0.0513	0.5431
2:17399065	a	g	0.0279	0.5354
2:17404838	t	c	-0.0105	0.8522
2:17476850	t	c	0.0245	0.5668
2:17511616	a	g	-0.043	0.5539
2:17570768	a	g	0.0298	0.7204
2:17583928	t	c	-0.0087	0.8687
2:17623685	a	g	0.0094	0.8237
2:17626035	a	c	0.0013	0.9762
2:17626117	a	g	0.0274	0.586
2:17638373	t	g	0.0199	0.7325
2:17686320	a	g	0.0423	0.6553
2:17813278	t	c	0.0049	0.7093
2:17840469	a	g	-0.0366	0.5409
2:17871253	t	c	0.0252	0.6549
2:17932043	a	g	-0.0206	0.6954
2:17981072	t	g	-0.0355	0.54
2:17992298	t	c	-0.0207	0.6111
2:18033253	t	c	0.0198	0.7143
2:18046417	a	g	4e-04	0.9766
2:18063130	a	g	-0.0133	0.819
2:18073925	a	g	0.0349	0.5945
2:18142437	t	c	0.002	0.9049
2:18157533	a	g	0.0219	0.694
2:18161420	t	c	-0.0306	0.547
2:18207022	t	g	0.0161	0.8234
2:18210158	t	c	0.0024	0.8787
2:18223138	a	g	0.0268	0.6384
2:18247165	a	g	0.0207	0.6965
2:18262009	a	c	-0.0186	0.5657
2:18264452	a	g	0.0143	0.7603
2:18277849	t	c	0.0133	0.8216
2:18278512	t	c	0.0062	0.58
2:18299302	t	c	-0.0226	0.6423
2:18305098	a	g	0.0069	0.9233
2:18310131	t	c	0.0133	0.801
2:18348849	t	c	-0.0262	0.6944
2:18349896	a	g	-0.0055	0.6721
2:18480066	t	c	-0.0208	0.6725
2:18482371	a	c	0.0111	0.7914
2:18485535	t	c	0.0171	0.5445
2:18546376	a	g	0.0027	0.8324
2:18573195	a	c	0.0049	0.821
2:18589594	a	g	-0.0052	0.8189
2:18594388	a	g	-0.0255	0.6253
2:18598139	a	g	0.0051	0.9301
2:18648687	a	g	-0.0092	0.5059
2:18662815	t	g	-0.0117	0.747
2:18668146	t	c	-0.0115	0.8292
2:18671619	t	c	0.0328	0.572
2:18676700	t	c	-0.0096	0.7896
2:18718892	t	c	-6.00E-04	0.9567
2:18737367	t	c	-0.0352	0.5349
2:18743062	a	g	-0.0087	0.8888
2:18816853	t	c	0.0177	0.6086
2:18850650	a	g	0.0201	0.6207
2:18885843	a	g	0.0233	0.6318
2:18963177	a	c	0.019	0.6081
2:18981399	t	c	-0.0218	0.6962
2:19005051	t	c	-0.0082	0.8542
2:19015447	a	g	0.0179	0.8543
2:19048826	t	c	-0.0072	0.8465
2:19060771	t	c	0.0103	0.8144
2:19091976	t	c	0.0088	0.8171
2:19092513	a	g	0.0025	0.8564
2:19186315	t	c	-0.0027	0.8783
2:19238636	t	g	-0.0194	0.5987
2:19269229	a	c	-0.0189	0.686
2:19273243	a	c	0.0097	0.501
2:19296310	t	g	0.0058	0.5986
2:19303275	a	g	-0.0062	0.6522
2:19320324	t	c	-0.0184	0.6696
2:19337780	t	c	0.0306	0.5032
2:19420093	a	c	-0.0034	0.9434
2:19423292	t	c	-0.0123	0.8159
2:19440800	t	c	0.0149	0.7121
2:19443735	a	g	0.0088	0.5651
2:19451956	t	c	0.04	0.5322
2:19471198	a	g	-0.0101	0.8312
2:19483036	t	c	0.011	0.6221
2:19511974	a	g	0.0295	0.6672
2:19518877	a	g	0.0065	0.8978
2:19541577	a	c	0.022	0.5186
2:19566821	a	c	-0.0218	0.5591
2:19682681	t	c	0.0216	0.5098
2:19692912	t	c	0	0.9974
2:19693078	a	g	-0.0022	0.8576
2:19693806	a	g	-0.007	0.7616
2:19698585	t	c	0.0074	0.7911
2:19726248	a	c	0.012	0.7624
2:19772336	a	g	-0.016	0.7254
2:19778063	t	c	-0.0254	0.6303
2:19809750	a	g	-0.0011	0.9548
2:19813148	a	g	-0.0186	0.5539
2:19815343	t	c	0.0261	0.5967
2:19833148	a	c	-0.019	0.6195
2:19843724	t	c	-0.006	0.9149
2:19888747	a	g	0.0269	0.5581
2:19931143	a	g	-0.0244	0.5493
2:19941224	t	c	0.009	0.7663
2:19950193	a	g	-0.0048	0.7462
2:19977703	t	c	-0.0181	0.6425
2:19980363	a	g	-0.0028	0.9324
2:20007214	a	g	-0.0193	0.6905
2:20015751	t	c	0.0016	0.9779
2:20022421	t	c	0.0134	0.607
2:20027085	a	g	-0.0198	0.504
2:20054921	a	g	0.0259	0.579
2:20074904	a	g	0.0054	0.6337
2:20078408	t	c	-0.0169	0.6763
2:20095251	t	c	-0.0318	0.5577
2:20135738	a	g	-0.0163	0.576
2:20177451	t	c	0.024	0.5403
2:20221995	t	c	-0.01	0.8391
2:20300245	a	g	-0.0149	0.7622
2:20317940	t	c	-0.0017	0.9759
2:20321761	t	c	0.0296	0.5836
2:20322688	a	g	0.0057	0.9029
2:20339051	a	c	-0.008	0.6873
2:20355443	t	c	0.0148	0.6562
2:20380446	a	g	0.0086	0.8388
2:20381765	a	c	0.0106	0.8755
2:20500714	a	c	-0.0227	0.63
2:20511808	t	c	-0.0119	0.8047
2:20584157	a	g	0.0167	0.7629
2:20588143	a	g	0.0147	0.8202
2:20596532	t	c	0.0186	0.7124
2:20606124	a	g	-0.0013	0.9112
2:20627235	t	c	-0.0038	0.7731
2:20627966	a	g	0.0278	0.5852
2:20647241	t	c	-0.0175	0.6793
2:20649995	t	c	-0.0179	0.6906
2:20671195	t	c	-0.0178	0.7311
2:20677891	a	g	-0.0222	0.5609
2:20680242	t	c	0.0322	0.6603
2:20680630	t	c	0.0284	0.5661
2:20695304	a	g	0.0024	0.9153
2:20700165	a	g	0.0059	0.831
2:20700597	t	c	0.0495	0.5369
2:20709930	a	g	-0.0098	0.8095
2:20718024	t	g	-0.0322	0.6365
2:20722889	a	g	0.0277	0.519
2:20728309	a	c	0.0161	0.5058
2:20738648	t	c	-0.0196	0.5988
2:20739172	a	c	-0.0099	0.8106
2:20742968	t	c	0.013	0.8198
2:20743684	a	g	0.0112	0.7657
2:20752978	t	c	0.0184	0.5405
2:20754177	t	c	-0.0108	0.7179
2:20801448	a	g	-0.005	0.7444
2:20804308	a	g	-0.0033	0.9302
2:20818816	a	g	-0.0059	0.9288
2:20861074	t	c	-0.0357	0.5476
2:20876736	t	c	0.0048	0.7109
2:20877537	a	g	-0.0232	0.5454
2:20894751	t	c	0.0145	0.5671
2:20903503	t	g	-0.0247	0.7622
2:20957199	t	c	0.0149	0.7962
2:21127057	t	c	0.0193	0.6917
2:21134209	t	c	-0.0272	0.5341
2:21135220	a	g	-0.0041	0.9348
2:21142994	t	c	0.0016	0.8944
2:21196112	a	g	-0.006	0.6334
2:21226401	a	g	0.0412	0.5239
2:21238984	a	g	0.0356	0.506
2:21239595	a	g	0.0186	0.5877
2:21322260	a	c	-0.0157	0.5985
2:21385318	t	c	-0.0168	0.5205
2:21458009	a	g	0.0074	0.8208
2:21504884	t	c	-0.0286	0.6064
2:21532947	a	g	-0.0382	0.5099
2:21552416	a	g	0.01	0.8438
2:22081066	a	g	-0.0089	0.8095
2:22208693	t	c	0.027	0.5127
2:22319791	a	g	-0.0134	0.8244
2:22492521	t	c	-0.0329	0.5289
2:22665048	t	c	-0.0065	0.5579
2:22686609	t	c	-0.015	0.7664
2:22749596	t	c	-0.0144	0.805
2:22749652	t	g	-0.0177	0.6853
2:22845050	t	c	-0.0197	0.703
2:22941234	t	g	0.0162	0.6583
2:22960529	t	c	0.0124	0.504
2:23053861	a	g	0.0248	0.6595
2:23105549	a	g	0.0051	0.6643
2:23159239	a	g	0.006	0.8994
2:23167135	a	c	-0.002	0.9253
2:23174252	t	c	-0.0268	0.6186
2:23179567	t	c	0.0171	0.5682
2:23190274	a	g	0.0192	0.7127
2:23205861	t	c	-0.0043	0.7786
2:23230136	a	c	-0.0122	0.5655
2:23233293	t	g	0.0168	0.7883
2:23276589	t	g	-0.0379	0.5636
2:23294122	t	c	-0.0019	0.9748
2:23307795	t	c	-0.0141	0.5809
2:23345922	a	c	-0.0054	0.6812
2:23347377	t	c	0.0174	0.6384
2:23351812	a	g	-0.0271	0.5829
2:23357040	t	c	0.0067	0.8047
2:23385657	t	c	-0.0081	0.8543
2:23387299	t	c	-0.0464	0.5477
2:23456054	a	g	0.0191	0.6503
2:23487068	t	g	-0.0401	0.5913
2:23519395	a	g	0.0248	0.6091
2:23536067	a	g	0.0428	0.5316
2:23545074	t	c	-0.0208	0.6531
2:23619788	a	c	0.0168	0.5378
2:23634013	t	c	-0.0439	0.6018
2:23637197	t	c	-0.0226	0.5293
2:23637940	t	c	-0.0095	0.8602
2:23717184	a	c	0.015	0.7649
2:23741144	t	c	-0.0351	0.5472
2:23743499	a	g	0.0091	0.8452
2:23756833	a	g	0.0076	0.5299
2:23773911	a	g	-0.0151	0.7341
2:23781634	a	g	-0.0114	0.8498
2:23794857	a	g	-0.0048	0.9449
2:23821852	t	c	0.0032	0.9438
2:23932556	a	g	-0.0125	0.7251
2:23996974	t	c	0.0066	0.9007
2:24005995	t	c	0.0261	0.562
2:24091837	a	g	0.026	0.56
2:24121376	t	c	-0.0314	0.5722
2:24191315	a	g	-0.0098	0.8313
2:24219420	t	c	-0.0062	0.8322
2:24224639	t	c	-0.0023	0.9712
2:24281202	t	g	-0.0373	0.5661
2:24316352	t	c	-0.0174	0.7635
2:24326611	a	g	-0.0225	0.7459
2:24373191	a	g	-0.0287	0.6985
2:24374130	t	c	5e-04	0.9889
2:24375572	a	g	-0.0052	0.6739
2:24378794	t	c	-0.02	0.6965
2:24398818	a	g	0.0184	0.7645
2:24547644	a	g	0.0066	0.8288
2:24586104	a	g	-0.0166	0.693
2:24601064	t	c	0.0335	0.5284
2:24614625	t	g	0.0247	0.6677
2:24654314	t	g	0.002	0.8816
2:24674783	t	c	0.006	0.7819
2:24685540	t	c	7e-04	0.953
2:24686062	a	g	0.0114	0.8241
2:24704760	a	g	0.0185	0.5127
2:24813321	t	g	-0.0166	0.7717
2:24862277	t	c	0.0331	0.6113
2:24945658	t	c	-0.0375	0.6198
2:24983509	a	g	-0.0204	0.7636
2:24989512	a	g	0.0147	0.7772
2:25006812	t	g	0.013	0.5854
2:25099494	a	g	0.0129	0.5434
2:25105853	t	c	-0.0207	0.63
2:25138987	t	c	-0.002	0.8765
2:25203515	a	g	0.0154	0.8116
2:25261207	t	c	0.0153	0.6666
2:25262220	a	g	-0.0149	0.6517
2:25268717	a	g	0.0244	0.5052
2:25293860	t	c	-0.0285	0.6037
2:25312447	t	c	-0.0236	0.6842
2:25358085	a	g	-0.0232	0.639
2:25384113	t	c	-0.0403	0.6076
2:25400156	t	c	-0.029	0.6322
2:25427592	a	g	-0.0101	0.7714
2:25447500	a	c	-0.0143	0.6187
2:25461776	a	g	0.0023	0.9727
2:25468470	t	c	-0.0142	0.7693
2:25509164	a	g	0.005	0.7526
2:25522671	a	g	-0.0395	0.5334
2:25525879	t	g	-0.0232	0.6883
2:25530020	t	c	0.002	0.965
2:25578958	t	c	-0.0205	0.6468
2:25590015	a	g	0.0048	0.9157
2:25592723	a	g	0.0138	0.7141
2:25616219	a	c	-0.0053	0.9149
2:25618934	a	g	0.0089	0.8443
2:25655772	t	c	-0.0056	0.6531
2:25681553	a	g	-0.015	0.7603
2:25703189	t	c	6e-04	0.9808
2:25759058	a	g	-0.0113	0.8024
2:25806252	t	g	-0.0416	0.5241
2:25850684	t	c	0.0235	0.6149
2:25864754	a	g	0.0055	0.6355
2:25874707	a	g	-0.0059	0.9088
2:25877698	t	c	0.0279	0.5284
2:25898407	t	c	0.0151	0.571
2:26010431	a	g	-0.0254	0.6328
2:26108859	t	g	-0.0123	0.7137
2:26175692	a	g	-0.0226	0.684
2:26329186	a	g	-0.0457	0.5375
2:26342148	t	c	-0.0114	0.8032
2:26429666	a	g	-0.0271	0.6799
2:26499027	t	c	-0.0169	0.8141
2:26526482	a	g	0.0319	0.5381
2:26534112	a	g	-0.0216	0.5693
2:26563331	a	g	-0.0093	0.7758
2:26588537	a	g	0.0208	0.6025
2:26660255	a	g	-0.0185	0.7958
2:26695143	a	g	0.0081	0.5097
2:26716531	t	c	0.0114	0.8512
2:26750106	t	c	-0.0015	0.9701
2:26800422	a	g	-0.0066	0.5593
2:26802403	t	c	0.0244	0.6552
2:26809050	t	c	0.0359	0.5063
2:26811009	a	g	-0.0088	0.9006
2:26820922	t	c	0.0141	0.6428
2:26826832	t	c	0.0352	0.5722
2:26843200	a	g	0.0121	0.8877
2:26882544	t	c	-0.0305	0.649
2:26926994	a	g	-0.0173	0.6771
2:27005609	t	c	-0.0153	0.5509
2:27032667	a	g	0.0351	0.5242
2:27087944	t	c	-0.013	0.6885
2:27096335	a	g	-0.0115	0.827
2:27112487	t	c	-0.006	0.8835
2:27119247	t	g	0.0259	0.5953
2:27138116	a	g	-0.0058	0.9287
2:27139803	t	g	-0.0151	0.7469
2:27192107	t	c	-0.0103	0.7323
2:27261315	t	c	0.0159	0.8095
2:27270059	t	c	-0.0052	0.8937
2:27386676	t	c	-0.021	0.5469
2:27390373	t	c	0.0119	0.8083
2:27394780	t	c	-0.0074	0.884
2:27397387	t	g	-0.0315	0.5539
2:27424115	a	g	0.0316	0.6074
2:27444676	a	g	-0.0127	0.8056
2:27450763	t	g	-0.0156	0.7655
2:27451602	a	g	-0.0352	0.541
2:27479543	t	c	0.0145	0.6088
2:27526463	t	c	0.02	0.6475
2:27573287	t	c	-0.0074	0.9082
2:27642734	a	c	0.0049	0.7483
2:27647453	a	g	-0.0113	0.6456
2:27710421	t	c	0.0034	0.8956
2:27755993	t	c	0.0348	0.5701
2:27870853	t	c	-0.0336	0.5068
2:27883358	t	c	-0.0165	0.6913
2:27906645	a	c	-0.0261	0.588
2:27953185	t	c	0.0242	0.5624
2:28001745	a	g	0.0023	0.9647
2:28043391	t	c	0.0033	0.9291
2:28113911	a	g	-0.0052	0.7109
2:28128711	t	c	0.0113	0.7951
2:28144330	a	g	-0.016	0.785
2:28199374	a	c	0.0406	0.5205
2:28225861	t	g	-0.003	0.8288
2:28264072	a	g	0.0112	0.8257
2:28330501	a	c	-0.023	0.6465
2:28444712	a	g	0.0261	0.5563
2:28476360	t	c	-5.00E-04	0.9906
2:28532788	a	g	0.0013	0.9771
2:28544897	a	c	0.0149	0.708
2:28551449	t	c	0.0031	0.9695
2:28587252	t	c	-0.0241	0.5236
2:28591295	a	g	-0.0202	0.6849
2:28596755	t	g	-0.0433	0.6586
2:28600661	t	c	-0.0132	0.6842
2:28610585	t	c	4e-04	0.9942
2:28618223	a	c	0.0011	0.9785
2:28659489	a	g	-0.0062	0.6912
2:28679478	a	g	0.0027	0.9474
2:28683587	a	g	-0.0206	0.5342
2:28687226	a	g	0.0097	0.505
2:28703171	t	g	-0.0165	0.5135
2:28718781	t	c	-0.0352	0.6848
2:28749377	t	c	0.032	0.5726
2:28750905	t	c	-0.003	0.9092
2:28757492	a	g	0.039	0.5467
2:28769435	t	g	0.0129	0.5148
2:28807357	t	c	7e-04	0.9868
2:28812035	a	c	-0.0063	0.6952
2:28819603	t	c	0.0085	0.5323
2:28857642	t	c	0.0073	0.5703
2:28877974	a	g	0.0257	0.5725
2:28900921	t	c	0.0127	0.7801
2:28947851	t	c	-0.0016	0.9687
2:28999943	a	g	0.0103	0.8332
2:29076208	a	c	0.0384	0.5732
2:29097940	t	g	0.0226	0.6374
2:29098370	t	g	-0.0233	0.6364
2:29103250	t	c	-0.0056	0.9267
2:29141229	t	c	-0.0282	0.6061
2:29167692	a	g	-0.0051	0.7013
2:29168293	t	c	-0.0111	0.8098
2:29208656	t	c	-0.0029	0.822
2:29223068	t	c	-1.00E-04	0.9988
2:29243775	t	g	-0.0079	0.8559
2:29261021	t	c	0.0088	0.8276
2:29263993	t	c	-0.051	0.5218
2:29294239	a	g	-0.0046	0.9139
2:29299794	t	c	-0.0016	0.9817
2:29318077	a	g	-0.0027	0.8074
2:29378239	t	c	0.0129	0.7815
2:29403496	a	g	0.0129	0.6401
2:29405333	a	c	-0.0099	0.8304
2:29412123	a	g	6e-04	0.9607
2:29455824	a	c	-0.0019	0.8787
2:29514769	t	c	-0.0103	0.5258
2:29538642	t	c	0.0199	0.6486
2:29539995	t	c	0.0121	0.842
2:29552712	a	g	0.0021	0.8613
2:29561273	t	c	0.0027	0.9489
2:29582948	t	c	-0.0266	0.5366
2:29593689	a	g	-0.0102	0.8142
2:29625057	a	g	-0.0172	0.5253
2:29694798	a	g	0.0092	0.8493
2:29706271	t	c	-0.0056	0.6491
2:29717446	t	c	0.024	0.6224
2:29766619	t	c	-0.0176	0.6586
2:29783477	a	g	0.0168	0.7638
2:29807890	a	c	0.0072	0.5568
2:29809861	a	g	0.0026	0.819
2:29816163	t	g	0.0207	0.59
2:29818790	a	g	-0.0229	0.5969
2:29898512	a	g	0.031	0.6698
2:29943125	t	c	0.0166	0.5626
2:29954652	a	c	-0.0026	0.8853
2:29990267	a	g	-0.0139	0.6183
2:30048980	t	c	0.0026	0.9396
2:30079799	t	c	-0.0067	0.9028
2:30095589	a	g	0.0218	0.5024
2:30115850	a	g	-0.0061	0.6977
2:30145133	a	c	-0.0123	0.8099
2:30148034	t	g	-0.0146	0.6974
2:30148797	t	c	0.017	0.6964
2:30161808	a	c	-0.0091	0.8815
2:30177652	a	c	-0.0227	0.6391
2:30223174	a	g	0.0086	0.5408
2:30237581	t	g	0.0106	0.908
2:30275207	a	g	-0.0234	0.5807
2:30287942	a	g	0.0102	0.6112
2:30369808	a	g	-0.0094	0.7733
2:30389006	t	c	0.0114	0.6601
2:30416825	t	g	0.0338	0.5359
2:30424305	a	g	0.0108	0.6808
2:30426522	a	g	-0.0274	0.5218
2:30459763	t	g	0.008	0.8724
2:30472540	t	c	-0.0037	0.7661
2:30483397	t	c	-0.0011	0.949
2:30492725	a	g	-0.0224	0.5439
2:30531700	a	g	0.0024	0.9488
2:30544871	t	g	0.0158	0.5668
2:30574213	t	g	-0.0129	0.8157
2:30581981	a	c	-0.0104	0.5418
2:30600494	t	c	0.0086	0.5175
2:30640276	t	c	-0.0341	0.5534
2:30643537	t	c	-0.0083	0.818
2:30644334	a	g	-0.0172	0.5695
2:30647036	t	c	-0.0153	0.7501
2:30761263	t	c	-0.032	0.5269
2:30777872	a	g	0.0172	0.6923
2:30789299	a	g	0.0079	0.9004
2:30796747	a	g	0.0331	0.5814
2:30803717	a	g	-0.023	0.6448
2:30881288	t	c	-0.0303	0.5524
2:30884576	a	g	-0.0017	0.9046
2:30910318	a	g	-0.0151	0.6904
2:30955045	a	g	0.0155	0.7843
2:30963180	t	c	0.0059	0.868
2:30986645	t	c	0.0093	0.5123
2:30996702	t	c	0.0015	0.9591
2:31000894	a	g	0.0181	0.6899
2:31004366	t	c	-0.0142	0.6753
2:31015521	t	c	-0.0172	0.7489
2:31022484	t	c	0.002	0.8554
2:31072964	t	g	-0.0042	0.8853
2:31101890	t	c	-0.0287	0.5439
2:31119283	t	c	-4.00E-04	0.9918
2:31169620	a	g	0.0246	0.6801
2:31173419	a	g	-0.0196	0.701
2:31175763	a	g	0.012	0.7049
2:31211033	t	c	-0.0296	0.5381
2:31267467	t	c	-0.007	0.5572
2:31292147	a	g	-0.0142	0.7202
2:31311470	a	g	-0.0173	0.5454
2:31323461	a	c	2e-04	0.9974
2:31359010	t	c	-0.0073	0.8841
2:31383383	a	g	0.0088	0.8919
2:31411475	t	c	0.0127	0.7331
2:31414412	t	c	-0.0141	0.8035
2:31447307	a	g	0.0108	0.5594
2:31457358	a	g	-0.0098	0.8415
2:31473332	a	c	0.0275	0.552
2:31527909	a	g	-0.0175	0.5125
2:31555032	t	c	0.0138	0.5902
2:31579669	a	g	0.0018	0.9507
2:31606670	a	g	-0.0167	0.5821
2:31634865	a	c	0.0255	0.6448
2:31676782	a	c	0.0194	0.6971
2:31683739	a	c	0.0192	0.6643
2:31728139	t	c	0.017	0.7276
2:31739338	t	c	0.011	0.8216
2:31786481	t	g	0.0023	0.9642
2:31921206	a	g	0.0323	0.5421
2:31975098	a	g	0.0202	0.5606
2:32025157	a	g	-0.0437	0.5064
2:32128601	a	g	0.0074	0.6448
2:32136405	a	g	-0.0194	0.67
2:32186264	t	c	-0.0391	0.5105
2:32234790	t	c	-0.0309	0.503
2:32257482	t	c	0.013	0.7984
2:32300303	a	g	-0.0276	0.6909
2:32404189	a	g	0.0237	0.5573
2:32458880	a	g	-0.029	0.525
2:32501369	t	g	0.0155	0.6916
2:32513381	a	c	0.0086	0.8611
2:32577874	t	c	0.0261	0.6516
2:32587345	a	g	-0.0417	0.5453
2:32794338	a	g	-0.0174	0.6284
2:32813584	a	g	0.0261	0.5246
2:32865308	a	g	0.0012	0.9831
2:32913241	t	c	-0.0142	0.6696
2:32951580	t	c	0.025	0.6517
2:32962533	t	c	0.0269	0.6183
2:32980398	a	g	-0.0216	0.5262
2:32981965	t	c	0.0039	0.7301
2:33058920	a	g	0.0242	0.5408
2:33073413	a	g	-0.0061	0.9196
2:33074113	t	c	0.0111	0.643
2:33128288	a	g	0.0075	0.6031
2:33129597	t	g	0.0278	0.5909
2:33134156	a	g	-0.0115	0.5385
2:33140174	t	c	-0.0061	0.8582
2:33182801	a	g	-0.0153	0.7087
2:33206935	t	c	0.0031	0.8173
2:33244553	a	c	0.0224	0.6326
2:33282645	t	g	0.0169	0.6942
2:33284138	a	g	-0.0179	0.7418
2:33296697	a	g	-0.0322	0.507
2:33313506	a	g	0.0286	0.6053
2:33333875	t	c	-0.0277	0.5854
2:33348483	t	c	-0.0028	0.924
2:33348494	a	g	0.0081	0.7154
2:33367724	a	g	-0.0234	0.699
2:33379514	a	g	-0.0289	0.5756
2:33403910	t	c	0.0025	0.9661
2:33485761	a	g	-0.0189	0.5064
2:33534306	t	c	-0.0161	0.7543
2:33541702	a	g	0.0086	0.5142
2:33597472	t	c	-0.0316	0.6248
2:33602876	a	c	-0.014	0.7905
2:33607432	a	g	0.0204	0.5512
2:33624115	t	c	0.0118	0.7407
2:33637399	a	g	-0.0113	0.6501
2:33651956	a	g	0.0053	0.7787
2:33674248	t	g	3e-04	0.9949
2:33690969	a	g	-0.002	0.8724
2:33702203	t	c	-0.0095	0.6855
2:33707486	a	g	0.0112	0.6429
2:33713298	a	g	0.0068	0.8889
2:33713527	a	g	-0.0032	0.9317
2:33733753	t	g	-0.0155	0.5125
2:33743329	a	g	0.0182	0.5587
2:33772525	a	g	0.0066	0.5682
2:33774761	t	c	0.0199	0.8146
2:33837413	a	g	0.0166	0.5768
2:33859185	t	c	0.0039	0.9509
2:33941515	t	c	0.0298	0.5756
2:33947332	t	c	-0.0226	0.5701
2:33971692	a	c	-0.0291	0.553
2:33975613	t	c	-2.00E-04	0.9948
2:33976657	t	g	0.0098	0.8743
2:33993528	a	g	-0.0391	0.6305
2:34001518	t	g	0.0282	0.5003
2:34048464	t	c	0.0301	0.5179
2:34073818	t	c	-0.0191	0.614
2:34200177	t	c	-0.0115	0.7055
2:34211412	a	g	-0.0186	0.6163
2:34222680	t	c	0.0074	0.9039
2:34313671	t	c	0.0152	0.8003
2:34326743	t	c	0.0322	0.563
2:34333923	a	g	-0.0214	0.5485
2:34491589	t	g	-0.0181	0.657
2:34495846	t	c	0.0375	0.5905
2:34497858	t	c	0.0194	0.533
2:34514983	a	g	-0.0176	0.7535
2:34527487	a	g	0.0247	0.5714
2:34567778	t	c	-0.0103	0.8299
2:34578031	a	g	-0.0288	0.579
2:34593890	t	g	-0.0114	0.8472
2:34750545	a	g	-0.0074	0.585
2:34762115	t	c	-0.0269	0.5757
2:34884996	a	g	0.005	0.8544
2:34889395	a	c	-0.0022	0.9118
2:34898741	t	c	0.0431	0.5517
2:34901902	t	c	0.001	0.959
2:34909092	a	g	0.0053	0.6352
2:34917156	a	g	0.0173	0.733
2:34921787	t	c	-0.033	0.5685
2:34948963	a	g	-0.027	0.5317
2:34978469	t	c	-0.0046	0.782
2:35013203	t	c	-0.0486	0.5098
2:35066648	a	g	0.0123	0.518
2:35082255	t	g	-0.012	0.8353
2:35097705	a	c	-0.0031	0.9621
2:35111196	t	g	0.0183	0.6813
2:35164062	t	c	0.0209	0.7825
2:35204966	a	g	0.0133	0.8226
2:35321573	a	g	-0.0199	0.684
2:35397504	a	g	-2.00E-04	0.9944
2:35558766	a	g	-0.0134	0.6357
2:35575983	t	c	0.0175	0.5664
2:35648104	a	g	0.0105	0.5268
2:35720336	a	g	0.0215	0.6238
2:35726482	a	g	0.0013	0.9831
2:35754921	t	c	0.0321	0.6345
2:35769873	t	c	0.0215	0.7041
2:35824621	t	c	0.0191	0.7386
2:35832727	t	c	0.0074	0.9256
2:35872429	a	c	0.0298	0.6065
2:35875452	a	g	0.0493	0.6314
2:35885111	t	c	-0.0249	0.5432
2:35892999	a	g	-0.0359	0.5832
2:35926920	a	c	-0.0155	0.6811
2:35928150	t	c	-0.0102	0.5257
2:36004738	a	g	0.0385	0.5047
2:36021802	a	c	0.0066	0.7928
2:36023489	a	g	-0.0107	0.7676
2:36051312	t	c	-0.0774	0.5975
2:36166176	t	g	-0.0086	0.9115
2:36249108	t	c	0.0138	0.5533
2:36289937	t	c	-0.0115	0.7884
2:36303510	t	c	-0.0294	0.7392
2:36319657	a	g	0.0236	0.6186
2:36358944	t	c	-0.0146	0.7531
2:36363203	a	g	-0.01	0.8528
2:36371631	a	g	0.0067	0.9052
2:36397847	t	g	0.0327	0.5045
2:36426080	t	c	0.0083	0.5363
2:36428411	t	g	-0.0348	0.6771
2:36431134	t	g	0.02	0.6833
2:36435529	t	c	-0.0142	0.6282
2:36442040	t	g	-0.022	0.5199
2:36458708	t	c	0.0243	0.6146
2:36465969	t	g	0.0299	0.5637
2:36492797	t	g	0.0241	0.5642
2:36549084	t	c	-0.0292	0.6691
2:36565239	t	c	-0.0047	0.8063
2:36571803	a	g	-0.0065	0.6639
2:36593060	a	g	-0.0046	0.7184
2:36595287	a	c	4e-04	0.9906
2:36654418	t	c	-0.0012	0.9604
2:36666879	t	c	0.0169	0.5892
2:36706483	t	c	-0.0415	0.5107
2:36724142	a	c	-0.0222	0.5159
2:36753700	t	c	0.0067	0.5575
2:36798455	t	c	-0.0294	0.6204
2:36803863	t	c	-0.0017	0.878
2:36829959	t	c	0.0066	0.8679
2:36865502	t	g	-0.0174	0.5722
2:36926023	t	g	0.0116	0.8077
2:36935291	a	g	3e-04	0.9833
2:36935406	t	c	-0.0057	0.6655
2:36946791	t	c	-0.0183	0.5096
2:36950937	a	g	0.0155	0.5473
2:36977116	a	g	-0.0018	0.8801
2:36979474	a	g	-0.0232	0.6873
2:36996946	a	g	0.007	0.6978
2:37027676	t	c	0.0365	0.6003
2:37036722	t	g	0.0257	0.6432
2:37082688	t	c	0.0062	0.9122
2:37277299	a	g	-0.005	0.7435
2:37313372	a	g	0.015	0.8493
2:37379897	a	g	-0.0036	0.9318
2:37389491	a	g	-0.018	0.6046
2:37400153	a	g	0.0183	0.5832
2:37403019	t	c	0.0184	0.7316
2:37468837	a	g	-0.0268	0.5975
2:37594158	t	g	-0.0078	0.8299
2:37606538	a	g	-0.0337	0.5001
2:37642267	a	g	0.011	0.5162
2:37659610	t	c	0.0206	0.6111
2:37722567	a	g	0.0244	0.7392
2:37783518	t	g	0.0258	0.5715
2:37818018	t	c	-0.0034	0.8553
2:37820811	t	g	0.0133	0.6687
2:37847160	a	c	0.0262	0.5499
2:37852550	t	g	0.0187	0.7939
2:37883698	a	g	-0.0227	0.7067
2:37919808	t	g	-0.015	0.5455
2:37939033	t	c	-0.033	0.5226
2:37946894	a	g	-0.012	0.8501
2:38012101	a	g	-0.0293	0.6277
2:38025672	t	c	0.0048	0.8374
2:38026199	t	c	0.0088	0.7588
2:38029667	t	g	0.0017	0.9317
2:38054623	t	c	-0.0048	0.666
2:38094107	t	c	-0.0167	0.6879
2:38122744	a	g	0.0155	0.7585
2:38244417	t	g	-0.0052	0.8642
2:38249829	t	c	-0.0055	0.8308
2:38255921	t	g	-0.0047	0.6819
2:38316801	a	g	-0.0068	0.9175
2:38375024	a	c	-0.0066	0.91
2:38384570	t	c	-0.012	0.707
2:38397442	a	c	0.0026	0.8116
2:38410867	t	c	-0.0043	0.935
2:38445724	a	g	0.0194	0.7883
2:38466599	a	g	-0.0045	0.9091
2:38481126	t	c	0.0167	0.5386
2:38506383	t	c	-0.0036	0.9165
2:38632123	t	c	-0.0104	0.7761
2:38700349	a	g	0.033	0.5224
2:38726128	a	g	0.0178	0.6495
2:38726389	a	g	-0.0044	0.8779
2:38767134	a	g	-0.0024	0.845
2:38777564	a	g	-0.0113	0.5948
2:38827161	a	g	0.0215	0.5007
2:38827910	t	c	0.0146	0.6357
2:38839598	t	c	-0.0288	0.5359
2:38849557	a	g	0.0348	0.5049
2:38871482	a	c	0.0257	0.6288
2:38937018	a	c	-0.0173	0.5318
2:38997690	t	c	0.0236	0.6882
2:39012167	a	g	0	0.9997
2:39187217	t	g	0.0133	0.7538
2:39254934	a	g	0.007	0.607
2:39291076	t	c	0.0155	0.7266
2:39292112	t	c	-0.0125	0.6657
2:39331120	a	c	-0.0193	0.7438
2:39384194	t	c	0.0139	0.7718
2:39384984	a	g	-0.0138	0.7866
2:39385606	t	c	-0.0049	0.9168
2:39405404	t	c	0.0025	0.9808
2:39471066	t	c	-0.005	0.9196
2:39474679	t	c	-0.0019	0.8735
2:39603005	t	c	-0.0039	0.9493
2:39673434	a	c	-0.0188	0.7873
2:39702133	a	g	-0.0235	0.5712
2:39714217	t	c	-0.0107	0.8264
2:39749222	a	g	-0.0167	0.5671
2:39946519	a	g	-0.0072	0.8686
2:39974034	t	c	-0.0108	0.8064
2:40068329	a	g	0.0025	0.9642
2:40070224	a	g	0.0208	0.5756
2:40111918	a	g	-0.0513	0.5773
2:40115873	a	g	-0.0216	0.621
2:40139911	t	g	-0.003	0.7845
2:40207055	t	c	-0.0346	0.5088
2:40269244	a	c	0.0367	0.537
2:40299464	t	c	-0.0055	0.6494
2:40307940	a	c	0.009	0.6119
2:40318507	t	g	0.0298	0.6835
2:40390826	t	g	0.0075	0.5395
2:40408003	a	g	0.0142	0.7946
2:40414767	a	c	0.0315	0.5839
2:40423924	t	c	-1.00E-04	0.9991
2:40497548	t	g	-0.0109	0.8613
2:40529390	a	c	-0.0111	0.7358
2:40537172	t	g	-0.0262	0.6167
2:40554322	t	c	-0.0013	0.9827
2:40561149	t	c	-0.0181	0.5511
2:40571158	a	g	0.0072	0.7611
2:40602859	t	c	-0.0133	0.7868
2:40609689	a	c	-0.0058	0.6126
2:40627204	a	g	0.0122	0.7235
2:40657994	a	g	-0.0078	0.776
2:40726688	a	g	0.0198	0.6513
2:40744002	t	c	0.0374	0.6058
2:40749546	a	g	0.0051	0.8617
2:40783252	t	c	0.0101	0.6517
2:40788236	a	c	0.0237	0.7026
2:40797322	t	g	0.0103	0.8478
2:40811272	t	c	-0.0052	0.9168
2:40835285	t	g	0.017	0.932
2:40857446	a	g	0.0202	0.7757
2:40931340	a	g	0.0314	0.5226
2:41069847	a	c	0.0052	0.9043
2:41073851	a	g	-0.0178	0.7203
2:41086036	a	g	0.0013	0.978
2:41093625	t	c	-0.0177	0.56
2:41137743	t	c	-0.0055	0.8905
2:41255455	a	c	-0.0016	0.9596
2:41293422	a	g	0.0309	0.5357
2:41303844	t	c	-0.0334	0.7221
2:41385925	a	g	0.0248	0.6798
2:41392962	t	c	0.0273	0.5139
2:41415585	t	c	-0.0104	0.5319
2:41514136	a	g	-0.0087	0.8548
2:41591475	t	c	-0.0223	0.5014
2:41711937	a	g	0.0223	0.7034
2:41769499	t	c	0.0148	0.8294
2:41793173	t	c	0.0141	0.7983
2:41839840	a	c	-0.0075	0.5175
2:41907126	t	c	-0.004	0.9432
2:41960357	t	c	0.0234	0.5794
2:41979801	a	g	0.0336	0.5878
2:41986962	t	c	0.0236	0.6831
2:41993805	t	c	0.0313	0.6257
2:42011128	a	g	-0.0195	0.6763
2:42050188	t	g	0.0316	0.5119
2:42061628	a	g	0.0224	0.5962
2:42072863	a	g	0.0036	0.9423
2:42075511	a	g	-0.0136	0.687
2:42082150	a	c	-0.029	0.639
2:42084380	a	g	0.0259	0.5771
2:42088399	t	c	-0.0018	0.9192
2:42089830	a	g	0.0357	0.5686
2:42114828	a	g	-0.0252	0.7313
2:42211659	a	g	-0.0035	0.7905
2:42217861	t	c	-0.041	0.5688
2:42236063	a	g	-0.0046	0.7013
2:42305816	a	g	-0.0014	0.9802
2:42312095	a	g	-0.017	0.799
2:42334553	a	g	0.0167	0.7604
2:42337408	a	g	-0.0063	0.6936
2:42337648	a	c	0.0326	0.5539
2:42357292	a	g	-0.0032	0.7714
2:42373323	a	c	-0.0186	0.7043
2:42399171	a	c	-0.0228	0.6235
2:42490667	t	c	-0.0427	0.5169
2:42494019	a	g	0.0169	0.5627
2:42500058	t	c	-0.0168	0.5353
2:42510828	t	c	-0.0234	0.8578
2:42594473	a	g	-0.0239	0.7051
2:42661275	a	g	-0.0117	0.8188
2:42729670	a	g	0.0304	0.5772
2:42733125	a	g	0.0157	0.7956
2:42733652	t	c	0.0511	0.5109
2:42741481	t	c	0.0034	0.9422
2:42745108	t	c	-0.0037	0.9339
2:42872292	t	g	0.0063	0.8286
2:42878053	a	g	-0.0028	0.9636
2:42884190	t	c	0.014	0.6093
2:42896680	t	c	0.0187	0.7515
2:42943739	t	g	-0.0093	0.5564
2:42987268	t	c	-0.0036	0.7642
2:42995453	a	g	0.0258	0.6747
2:42997118	a	g	0.0266	0.6888
2:43063398	a	g	0.0032	0.9317
2:43071502	a	c	-0.0384	0.5014
2:43102607	a	g	0.0065	0.565
2:43134401	t	g	0.0043	0.9374
2:43137455	a	g	-0.0069	0.5299
2:43147517	a	g	-0.0189	0.838
2:43182444	t	c	0.0051	0.9168
2:43185532	a	g	0.0041	0.7156
2:43223734	a	g	-0.0048	0.6722
2:43251308	t	c	-0.0051	0.8769
2:43259164	t	c	0.0077	0.5179
2:43261193	t	c	0.0111	0.7154
2:43310482	a	g	-0.0046	0.9419
2:43314116	a	c	-0.0119	0.5848
2:43325682	t	c	-0.0207	0.6649
2:43329664	t	c	-0.0295	0.5012
2:43389709	t	g	-0.025	0.852
2:43400745	a	c	0.0305	0.6564
2:43412693	a	g	0.019	0.7873
2:43418238	t	g	0.0056	0.6984
2:43426751	a	g	0.0374	0.584
2:43448658	a	g	-9.00E-04	0.9432
2:43477433	t	c	-0.0308	0.6027
2:43496775	t	g	0.0168	0.6378
2:43513722	a	g	0.0131	0.5022
2:43517311	t	c	0.0067	0.8664
2:43526774	t	c	-0.0174	0.7488
2:43580687	t	g	0.0111	0.7728
2:43594150	a	g	-0.0154	0.7738
2:43616810	t	c	-0.0046	0.6965
2:43641235	t	c	0.0384	0.5401
2:43674242	t	g	0.0027	0.8097
2:43686653	a	g	0.0241	0.5339
2:43710409	a	g	-0.0289	0.6271
2:43737440	t	c	-0.0286	0.5866
2:43765010	t	c	-8.00E-04	0.9856
2:43822352	a	g	0.0221	0.64
2:43863900	t	c	-0.0352	0.5303
2:43875780	t	c	0.0479	0.6564
2:43893865	a	g	0.0168	0.6579
2:43901630	a	g	-0.0176	0.6326
2:43903034	a	g	0.0151	0.8095
2:43909666	a	g	0.0315	0.7068
2:43951141	t	g	-0.0186	0.5894
2:43975647	t	c	0.0087	0.8723
2:44013627	t	g	-0.0242	0.7111
2:44013709	a	g	-0.0132	0.8006
2:44067851	t	c	-0.0151	0.6819
2:44077323	t	c	-0.0249	0.6036
2:44078095	a	c	-0.0015	0.9846
2:44101430	t	g	0.004	0.743
2:44219779	a	g	-0.0055	0.9131
2:44247513	t	c	0.0325	0.675
2:44266890	a	c	-0.0054	0.8571
2:44318014	t	c	0.0029	0.846
2:44384355	t	c	-0.0234	0.6674
2:44418274	a	c	-0.0314	0.5857
2:44483997	t	c	0.0401	0.546
2:44669671	a	g	0.0443	0.6075
2:44674151	t	c	-9.00E-04	0.9496
2:44878786	t	c	-0.0016	0.9813
2:44897372	t	g	0.0284	0.6371
2:44957486	t	c	-0.0141	0.7896
2:44959783	a	g	-0.0166	0.7996
2:44979677	t	c	-0.0486	0.5099
2:44993400	a	c	0.0329	0.551
2:45057311	a	g	-0.0211	0.5922
2:45072007	a	g	-0.0284	0.638
2:45094165	t	c	-0.0107	0.7482
2:45129515	a	g	0.0044	0.7491
2:45154407	a	g	-0.0035	0.8939
2:45183601	a	g	0.0269	0.6379
2:45189763	a	g	-0.0085	0.5465
2:45219685	a	g	0.0201	0.7012
2:45227154	a	g	0.0066	0.7375
2:45260548	t	c	0.0292	0.5502
2:45281592	t	c	-0.0116	0.6461
2:45294486	t	g	0.0073	0.519
2:45294719	a	g	-0.0233	0.6789
2:45309456	a	g	0.0318	0.52
2:45311801	a	g	0.0117	0.7127
2:45318778	a	g	-0.0052	0.8666
2:45330231	t	c	-0.005	0.7134
2:45333722	t	c	-0.0142	0.8238
2:45339017	t	c	0.0233	0.5377
2:45346902	a	g	-0.017	0.612
2:45355867	t	c	0.0102	0.8049
2:45367818	a	c	-0.0153	0.604
2:45388874	t	c	-0.0084	0.5644
2:45394304	a	g	0.0221	0.6111
2:45415233	a	g	0.0013	0.9833
2:45420335	a	g	0.0206	0.7465
2:45462063	t	c	0.008	0.8964
2:45468140	a	g	0.0077	0.8766
2:45509143	t	g	0.0022	0.9662
2:45529716	a	g	-0.0077	0.6016
2:45553108	t	c	-0.0238	0.6012
2:45556663	t	c	-0.0161	0.5901
2:45558747	t	c	0.0244	0.5843
2:45714299	t	c	0.023	0.5346
2:45746542	a	g	0.0288	0.5525
2:45759355	a	g	-0.0301	0.6413
2:45833949	t	c	-0.0125	0.5238
2:45856434	a	g	0.0089	0.5469
2:45868605	t	c	0.023	0.7398
2:45896872	a	g	-0.0124	0.6423
2:45912624	t	g	-0.0122	0.6139
2:45916501	t	c	0.0196	0.7227
2:45962930	t	c	-0.0066	0.8945
2:45977472	a	c	-0.0045	0.7963
2:45984040	a	g	-0.0079	0.8573
2:45999116	t	c	-0.003	0.811
2:46015927	t	c	-0.0079	0.6708
2:46021939	t	c	-0.0037	0.9238
2:46033046	t	c	0.0183	0.7454
2:46033107	a	g	-0.0372	0.5063
2:46044639	t	c	0.0078	0.5425
2:46049711	t	g	-0.0175	0.7354
2:46064937	t	c	0.0067	0.8698
2:46072278	t	g	-0.0264	0.6085
2:46077919	a	g	-8.00E-04	0.9545
2:46093263	a	g	-0.0047	0.9092
2:46104680	t	c	-0.021	0.5526
2:46171117	t	c	0.0065	0.58
2:46192092	a	g	-0.0177	0.5689
2:46229795	t	c	-0.0255	0.699
2:46249628	t	c	-0.0079	0.8508
2:46312196	t	c	-0.0092	0.8382
2:46312461	a	g	-0.0092	0.5197
2:46328019	t	g	0.0084	0.8547
2:46351911	a	c	-0.0014	0.976
2:46360900	t	g	0.0159	0.5809
2:46363809	t	g	-0.0538	0.5382
2:46368986	a	g	0.0418	0.5334
2:46373275	a	g	-0.0033	0.7825
2:46374721	t	c	0.0107	0.7883
2:46426788	a	g	0.0087	0.7075
2:46430850	a	g	-0.0188	0.6677
2:46464796	a	g	-0.0069	0.6134
2:46478407	t	c	-0.0087	0.6985
2:46487147	a	g	0.0257	0.6047
2:46493488	t	c	0.0046	0.8613
2:46493976	t	g	0.0033	0.9009
2:46499767	a	g	-0.0051	0.8297
2:46522929	t	g	0.0073	0.8887
2:46530509	a	g	0.0356	0.643
2:46535256	t	g	0.0192	0.614
2:46568358	t	c	-0.0094	0.8343
2:46576242	a	g	0.01	0.5257
2:46615371	t	c	0.0179	0.6733
2:46624455	a	c	0.0322	0.5783
2:46631877	a	g	-0.0059	0.8979
2:46642498	t	g	0.0012	0.9722
2:46650458	t	c	-0.01	0.8106
2:46699399	a	c	0.0078	0.866
2:46730490	a	g	0.0051	0.6875
2:46756572	t	c	0.018	0.6241
2:46859390	t	c	0.0235	0.6389
2:46860231	a	g	0.0164	0.7667
2:46883739	t	c	-0.0069	0.5349
2:46906400	t	c	-0.0116	0.8009
2:46925579	a	g	-0.0355	0.6575
2:46934153	a	g	0.0256	0.6779
2:47004824	t	c	-0.0177	0.6817
2:47022543	a	c	-7.00E-04	0.9814
2:47035205	a	g	0.0138	0.8206
2:47054981	a	g	0.0019	0.877
2:47055169	t	c	-0.0017	0.8989
2:47062895	t	c	0.0331	0.5589
2:47104473	t	c	0.026	0.591
2:47111486	a	g	-0.0319	0.5299
2:47113593	t	g	-0.0086	0.575
2:47171027	t	c	0.0393	0.6462
2:47184989	a	g	0.0066	0.7046
2:47225233	t	c	0.0141	0.8249
2:47234107	t	c	-0.0114	0.8094
2:47234216	a	g	0.0161	0.7256
2:47285157	t	c	-0.0291	0.522
2:47314611	t	c	-0.0091	0.6018
2:47322330	a	g	-0.0053	0.7424
2:47334112	a	c	0.0106	0.7795
2:47336120	a	g	0.01	0.6399
2:47345743	a	g	0.0061	0.6391
2:47399415	a	g	-0.0124	0.5852
2:47443401	a	g	-0.0184	0.7505
2:47445428	a	g	0.0158	0.7004
2:47472165	a	g	0.023	0.7414
2:47502366	t	c	-0.0094	0.5915
2:47553239	t	c	0.0371	0.5491
2:47560497	t	c	-0.0101	0.6794
2:47568941	t	c	0.0059	0.6967
2:47575613	a	g	-0.0053	0.8759
2:47749870	a	c	0.0101	0.8598
2:47771595	t	c	0.0199	0.7415
2:47772634	t	c	-0.0086	0.8893
2:47773540	a	g	3e-04	0.9772
2:47780865	t	c	0.0102	0.5469
2:47815174	a	g	-0.0196	0.5811
2:47823949	t	c	0.0047	0.6838
2:47826601	t	c	0.0094	0.7529
2:47852972	a	g	-0.0052	0.6634
2:47859920	t	c	-0.0237	0.6474
2:47860322	t	g	0.0045	0.6982
2:47864096	a	g	-0.0126	0.7891
2:47866164	a	c	-0.018	0.6782
2:47882464	t	c	0.0186	0.6786
2:47886786	a	c	0.0152	0.7191
2:47888040	a	c	-0.0129	0.6707
2:47907776	a	g	-0.0169	0.541
2:47912033	t	c	0.0166	0.7357
2:47941180	t	c	-0.0166	0.8108
2:47942902	a	g	-0.0065	0.5698
2:47944323	t	c	0.0336	0.6134
2:47948276	a	g	0.006	0.6182
2:47958631	a	g	0.0031	0.9364
2:48076109	t	c	-0.017	0.7163
2:48084722	t	g	0.018	0.711
2:48091466	t	c	-0.0169	0.7623
2:48098708	t	c	0.0033	0.7982
2:48127321	t	c	-0.0179	0.6919
2:48141260	t	c	0.0311	0.5472
2:48207125	a	g	-0.0135	0.7269
2:48265763	t	c	-0.0097	0.7837
2:48382610	t	c	-0.0091	0.8173
2:48509608	a	g	0.0321	0.5044
2:48576820	a	g	-0.0244	0.5156
2:48587852	a	g	0.028	0.5897
2:48616687	a	g	-0.0155	0.6403
2:48649705	t	c	0.0019	0.866
2:48726786	a	c	-0.0126	0.7689
2:48734663	t	c	0.0261	0.644
2:48741796	a	g	0.025	0.6091
2:48790320	t	c	-0.0014	0.98
2:48824918	a	g	-0.0255	0.7033
2:48830235	t	c	-0.0099	0.8223
2:48878283	a	g	0.0289	0.6045
2:48900223	t	g	-0.0207	0.574
2:48907284	t	c	9e-04	0.9693
2:48938793	t	c	0.0033	0.7645
2:48958747	t	c	0.0012	0.9703
2:48996644	t	g	-0.0101	0.8356
2:49007857	t	c	0.0037	0.7497
2:49011364	t	c	0.003	0.844
2:49018304	a	g	-0.0015	0.9062
2:49022205	t	g	0.0284	0.5939
2:49059713	a	g	-0.0273	0.5584
2:49061713	t	c	-0.0157	0.7029
2:49092260	a	g	8e-04	0.9523
2:49094516	a	g	-0.0023	0.9519
2:49097461	t	g	-0.0074	0.7102
2:49108293	a	g	-0.0081	0.8147
2:49116169	a	c	0.0158	0.6573
2:49119638	a	c	0.0054	0.6927
2:49135725	a	g	-0.0078	0.8551
2:49137510	a	g	0.0405	0.5064
2:49147119	a	g	0.0085	0.7539
2:49159916	a	c	0.0504	0.5065
2:49180456	a	g	0.0333	0.5789
2:49186480	a	c	0.0211	0.6316
2:49241732	a	c	-0.0066	0.5809
2:49245179	a	g	-0.0299	0.5411
2:49252043	a	g	0.0229	0.6254
2:49297099	t	c	-0.0335	0.5949
2:49302633	t	g	0.0207	0.6435
2:49463231	t	c	0.0229	0.6974
2:49475483	a	c	0.0251	0.5459
2:49477720	t	g	-0.018	0.737
2:49494697	a	g	-0.01	0.8404
2:49539904	t	c	0.0056	0.7472
2:49552378	t	c	-0.016	0.5712
2:49558827	a	g	-0.0043	0.7282
2:49564319	t	g	0.0082	0.5047
2:49565575	t	c	-0.0058	0.7181
2:49567138	t	g	0.0027	0.9411
2:49570281	t	c	0.0247	0.6053
2:49571835	a	g	0.0135	0.7282
2:49615237	t	c	-0.0194	0.6349
2:49640594	a	g	0.023	0.5567
2:49655681	a	c	0.0088	0.8092
2:49697884	a	c	0.0258	0.5455
2:49809032	t	g	-0.0058	0.6145
2:49820350	t	c	-0.0181	0.7538
2:49830495	a	g	-0.0227	0.5213
2:49895031	t	g	0.0209	0.6937
2:49971374	t	c	8e-04	0.985
2:50013916	t	g	0.0265	0.5078
2:50030172	t	c	0.0335	0.5095
2:50032789	a	c	-0.0188	0.6698
2:50184394	t	c	0.0082	0.5949
2:50198213	a	g	0.0015	0.9559
2:50204524	t	g	-0.0096	0.7811
2:50214202	a	g	0.0351	0.5056
2:50236677	t	c	-0.0221	0.5573
2:50267757	a	g	-0.006	0.9015
2:50300747	t	c	0.0201	0.7424
2:50366379	a	g	0.0173	0.6818
2:50401137	a	g	-0.0127	0.7692
2:50439915	a	g	-0.0212	0.6779
2:50517941	a	c	0.0045	0.8967
2:50618333	t	c	0.0215	0.5925
2:50623171	t	c	-0.0074	0.8266
2:50627172	a	c	0.0051	0.6782
2:50672077	t	c	-8.00E-04	0.9881
2:50696516	a	g	-0.0316	0.5761
2:50721769	t	c	0.0163	0.7004
2:50784324	a	g	-0.0196	0.5383
2:50794517	t	c	0.0156	0.5657
2:50822799	a	g	0.0141	0.6771
2:50859490	t	c	0.0232	0.8806
2:50879360	t	c	-0.019	0.6558
2:50891944	t	c	-0.0274	0.5335
2:50904242	a	g	-0.0269	0.5801
2:50905575	a	g	0.0147	0.5167
2:50921950	t	c	0.0265	0.5482
2:50936071	t	c	0.0193	0.7412
2:51037885	a	c	-0.0244	0.6743
2:51044977	a	g	-0.0127	0.5396
2:51048642	a	c	0.0209	0.5584
2:51093202	t	c	0.013	0.678
2:51155914	t	c	0.0073	0.8569
2:51185081	t	c	-0.0196	0.6813
2:51191395	a	g	0.0386	0.5014
2:51293081	a	g	-0.005	0.9265
2:51404757	t	c	0.022	0.57
2:51406053	t	c	-0.028	0.5439
2:51452228	t	c	-0.0083	0.8969
2:51492324	t	c	-0.0384	0.5692
2:51507756	a	g	-0.0242	0.5966
2:51520547	t	c	-0.0095	0.9207
2:51581470	a	c	-0.0075	0.593
2:51616602	a	g	0.031	0.5611
2:51622700	t	c	-0.0058	0.7726
2:51632848	t	c	0.0231	0.6598
2:51659679	t	c	0.0014	0.9772
2:51693209	t	c	0.0334	0.5505
2:51723597	t	c	-0.0066	0.8972
2:51779782	a	g	0.0091	0.8833
2:51826573	a	g	-0.0182	0.5483
2:51857447	a	g	-0.0012	0.982
2:51980683	t	c	0.0294	0.5129
2:52005065	a	g	0.0104	0.833
2:52008457	t	c	0.0107	0.8327
2:52039297	a	g	0.0081	0.854
2:52122445	a	g	-0.0268	0.5808
2:52129000	a	g	0.0075	0.8361
2:52133045	t	c	-0.0301	0.5878
2:52136275	a	g	-0.0071	0.9233
2:52144002	t	c	-0.002	0.9718
2:52157626	t	c	0.0073	0.5066
2:52202346	t	c	-0.0263	0.512
2:52273392	a	g	-0.0263	0.5013
2:52273536	a	g	0.0137	0.7226
2:52279164	t	c	-0.0228	0.5478
2:52298148	t	g	0.0284	0.5922
2:52309769	a	g	-0.0102	0.6067
2:52315911	t	c	0.0128	0.8176
2:52320008	a	g	0.0105	0.9016
2:52343624	a	g	-0.0091	0.6191
2:52359069	t	c	0.0047	0.935
2:52413725	a	c	-0.0143	0.7079
2:52426521	t	c	0.0498	0.7457
2:52482931	a	g	0.0485	0.6548
2:52486305	t	c	0.0081	0.6229
2:52493074	a	g	0.0221	0.6183
2:52497293	a	c	-0.0217	0.666
2:52519964	t	c	-0.0036	0.9437
2:52524085	a	g	-0.0063	0.9032
2:52577060	t	c	0.0192	0.6161
2:52581126	t	c	-0.0026	0.8778
2:52683981	a	c	0.0433	0.5539
2:52684881	a	g	0.0062	0.888
2:52829458	a	g	-0.0047	0.8623
2:52911620	t	c	0.0079	0.6298
2:52916434	a	g	0.063	0.5125
2:52916949	t	g	-0.0217	0.654
2:52920350	t	c	-0.0128	0.6993
2:52934179	a	c	0.0247	0.6833
2:53012885	a	g	0.0047	0.6804
2:53016783	t	c	-0.0262	0.5778
2:53046599	a	g	0.0257	0.6344
2:53197188	a	g	-0.0069	0.6549
2:53288587	a	g	-0.0296	0.5261
2:53321615	a	g	0.0035	0.9279
2:53335738	a	g	0.0109	0.5607
2:53337357	a	g	0.0194	0.5265
2:53369486	t	c	0.0133	0.7251
2:53380757	t	c	-0.0102	0.7438
2:53382985	a	g	-0.0086	0.7625
2:53385578	t	c	-0.0164	0.6954
2:53406889	t	c	-0.0228	0.6568
2:53532299	a	g	0.0073	0.6958
2:53617051	a	c	0.0291	0.5708
2:53669352	a	c	0.0414	0.5338
2:53678647	t	c	-0.0215	0.7061
2:53682192	t	c	0.0286	0.6013
2:53689915	a	g	0.0079	0.7581
2:53721449	t	c	-0.0034	0.9196
2:53725816	t	c	0.0161	0.7978
2:53743647	a	g	0.0372	0.5479
2:53744078	a	c	-0.0166	0.7781
2:53762965	a	g	0.023	0.6627
2:53783875	t	c	-0.009	0.8374
2:53791327	a	g	0.0163	0.683
2:53792994	t	c	0.0049	0.781
2:53808789	t	c	-0.0025	0.9598
2:53811681	a	g	-0.0076	0.5863
2:53837432	t	c	0.0088	0.7588
2:53839551	a	g	0.0191	0.6299
2:53841065	a	g	-0.0098	0.6748
2:53841210	a	g	-0.0086	0.7722
2:53846465	t	c	0.0102	0.6777
2:53850774	a	g	0.0062	0.6001
2:53861607	a	c	0.0045	0.8656
2:53904878	a	g	-0.0253	0.5723
2:53922246	t	g	-0.0054	0.9105
2:53933325	t	c	0.0356	0.5024
2:53958320	t	c	-0.0058	0.9119
2:54012113	a	g	-0.0185	0.7656
2:54031055	t	c	0.0245	0.5757
2:54032910	t	c	-0.0233	0.5988
2:54110592	a	g	-0.0302	0.5159
2:54164068	t	c	0.012	0.8065
2:54224635	a	g	0.0122	0.8197
2:54228898	a	g	0.0292	0.6039
2:54290613	t	g	0.0171	0.6659
2:54327616	t	g	0.0127	0.7873
2:54329310	t	c	-0.005	0.6607
2:54384382	t	c	0.0282	0.5587
2:54412917	a	g	0.0095	0.7979
2:54454559	t	c	-0.0293	0.6638
2:54528018	a	c	0.019	0.688
2:54551660	a	c	0.0024	0.9686
2:54580075	t	c	0.0232	0.5068
2:54589685	a	g	0.0046	0.9068
2:54590538	a	c	-0.0136	0.7855
2:54615464	a	g	0.0121	0.7425
2:54617147	a	g	-0.0278	0.5722
2:54700884	a	g	0.024	0.5028
2:54721613	a	g	-0.0071	0.8728
2:54731231	t	c	-0.0356	0.5621
2:54799755	t	c	0.0228	0.5236
2:54802268	a	g	0.0276	0.5133
2:54802668	t	g	0.0077	0.8605
2:54973813	t	c	-0.006	0.9693
2:55043445	t	c	0.0319	0.5571
2:55046595	t	c	-0.0178	0.675
2:55051858	t	c	-0.0277	0.5544
2:55055586	t	c	0.0062	0.9046
2:55078758	a	g	-0.03	0.5859
2:55086126	t	c	-0.0252	0.6886
2:55147638	a	g	0.0183	0.6968
2:55169664	t	c	0.013	0.6996
2:55192280	a	g	-0.0029	0.8668
2:55213912	t	c	-0.0395	0.6581
2:55233528	t	c	-0.0227	0.6074
2:55302259	t	c	3e-04	0.9948
2:55352399	t	c	0.0178	0.6149
2:55372813	t	c	-0.0209	0.6249
2:55385338	t	c	0.0076	0.8667
2:55598023	t	c	-0.0098	0.6987
2:55640071	a	g	0.017	0.5371
2:55666544	a	g	0.01	0.5031
2:55681429	t	c	6e-04	0.9872
2:55839897	a	g	-0.0385	0.5999
2:55897422	t	c	-0.0229	0.6283
2:55915261	a	c	0.0151	0.7774
2:55965613	a	g	-0.0028	0.9317
2:55980425	a	g	-0.0103	0.8651
2:56084328	t	g	-0.0196	0.5374
2:56087080	t	c	0.0165	0.6397
2:56120154	a	g	-0.04	0.5133
2:56169597	t	c	0.0422	0.5264
2:56266197	a	g	0.0027	0.8143
2:56269883	a	c	-0.0013	0.9205
2:56352257	t	c	0.0102	0.7833
2:56357889	a	g	-0.029	0.5124
2:56367717	t	g	0.0234	0.6911
2:56383943	a	g	-0.0082	0.8626
2:56395780	a	g	-0.0025	0.95
2:56410790	t	c	-0.0132	0.6003
2:56411157	t	c	0.0048	0.8056
2:56432588	a	g	-0.0315	0.5436
2:56446002	a	c	0.035	0.5197
2:56456440	a	g	-0.0112	0.8398
2:56513256	a	g	0.0208	0.7288
2:56519175	a	c	0.0221	0.735
2:56553865	t	c	0.0019	0.9357
2:56554378	a	g	-0.0055	0.7273
2:56565604	a	c	0.0201	0.6797
2:56592897	a	g	-0.0374	0.603
2:56612701	t	g	0.0228	0.7217
2:56630385	t	c	-0.0211	0.5784
2:56647811	t	c	0.013	0.6995
2:56665248	a	g	0.0162	0.6822
2:56745666	t	c	-0.0452	0.5636
2:56766513	t	g	0.0015	0.9132
2:56797883	a	g	0.0191	0.6703
2:56817194	a	g	0.0136	0.764
2:56913911	a	g	0.0122	0.8428
2:56945251	t	c	-0.003	0.9225
2:57001412	t	c	0.0153	0.7411
2:57010806	t	c	-0.0382	0.5378
2:57095562	a	g	-0.023	0.5082
2:57184611	t	c	-0.006	0.8904
2:57211242	t	g	0.021	0.5009
2:57216437	a	g	-0.0259	0.6457
2:57264186	t	c	-0.0012	0.9851
2:57269064	a	g	-0.0299	0.6824
2:57315942	a	c	-0.0406	0.6648
2:57378479	a	c	0.0227	0.6546
2:57387430	a	g	-0.0217	0.5733
2:57405154	a	g	0.0082	0.8043
2:57470611	a	g	-0.0016	0.9639
2:57485399	t	c	-0.0047	0.9147
2:57500311	a	c	0.0184	0.5417
2:57539560	a	c	-0.0434	0.6142
2:57686789	t	c	-0.0195	0.7755
2:57688272	t	g	0.0327	0.5019
2:57844871	t	c	0.0379	0.5018
2:57850770	a	g	0.0225	0.574
2:57894194	a	c	-0.0212	0.7679
2:57895438	t	c	0.0146	0.5286
2:57905815	a	g	-0.0094	0.5017
2:57911833	a	g	-0.0248	0.6199
2:57958349	t	c	-0.0154	0.6914
2:58038400	t	c	0.0031	0.9361
2:58093544	a	c	0.0229	0.6186
2:58125269	a	g	0.0201	0.6443
2:58125702	t	c	-0.0157	0.7348
2:58129872	t	c	0.0244	0.6431
2:58145830	t	c	0.0345	0.5587
2:58168710	t	c	0.0129	0.7824
2:58188308	t	c	0.019	0.8791
2:58280055	a	c	0.0406	0.5463
2:58354998	t	c	-0.0121	0.7805
2:58387258	a	g	-0.0125	0.7599
2:58398823	a	g	-0.0365	0.549
2:58420932	t	c	0.027	0.663
2:58425336	t	g	-0.0101	0.7681
2:58458319	a	g	0.013	0.7625
2:58486224	a	g	-0.0208	0.5361
2:58493019	a	g	0.0048	0.9038
2:58523484	a	g	-0.0258	0.887
2:58556174	a	c	-0.013	0.7218
2:58563553	a	g	-0.0243	0.6234
2:58618897	a	g	0.003	0.8158
2:58640260	t	c	-0.0012	0.9769
2:58673612	a	g	-0.0129	0.7443
2:58683263	t	c	-0.0018	0.9712
2:58783797	t	c	0.0192	0.7399
2:58793320	a	g	0.0217	0.662
2:58804317	t	c	-0.0278	0.5952
2:58855106	t	c	-0.015	0.8003
2:58885990	t	c	-0.0259	0.5453
2:58989114	t	c	-0.0108	0.8362
2:59022604	t	c	0.0085	0.857
2:59028066	a	g	0.0089	0.8161
2:59092715	t	c	0.0035	0.8988
2:59112167	t	c	0.0203	0.6253
2:59145722	a	g	-0.0055	0.7494
2:59158455	t	g	0.0273	0.6081
2:59179256	t	g	-0.0146	0.7088
2:59179294	t	c	0.0068	0.8953
2:59208296	a	c	-0.0078	0.6444
2:59214899	a	g	0.0123	0.5735
2:59241284	a	g	0.0065	0.897
2:59260307	a	g	0.0037	0.7458
2:59260404	a	g	-0.008	0.5044
2:59260568	a	g	-0.0048	0.7006
2:59261445	a	g	-0.0072	0.6677
2:59268681	a	g	0.0146	0.7928
2:59292075	t	c	0.0052	0.9109
2:59300499	t	c	-0.0293	0.5573
2:59302557	a	g	0.0324	0.6359
2:59355312	t	c	-0.0197	0.568
2:59359802	a	g	-0.0068	0.8704
2:59373057	a	g	7e-04	0.9888
2:59383858	a	g	-0.0191	0.7357
2:59386441	t	c	-0.0031	0.9524
2:59401089	a	g	-0.0145	0.7377
2:59401658	t	c	0.0084	0.5037
2:59550719	a	g	0.0097	0.8323
2:59568674	t	c	-0.0473	0.5153
2:59569739	a	g	-0.0105	0.794
2:59658973	a	g	0.0101	0.7565
2:59661844	a	g	-0.0263	0.6257
2:59697483	a	g	-0.0252	0.575
2:59735565	a	g	0.0461	0.5296
2:59735597	t	c	-0.0073	0.8555
2:59772602	t	c	-0.003	0.7992
2:59798679	a	g	0.0075	0.616
2:59801545	t	c	-0.0314	0.6182
2:59861871	t	c	0.0319	0.5338
2:59862430	a	g	0.0208	0.5994
2:59873529	a	c	-0.0155	0.686
2:59878983	t	c	0.0178	0.6558
2:59892371	t	c	0.003	0.8503
2:59923915	t	g	-0.0058	0.9224
2:59925203	a	g	0.0152	0.7153
2:59945462	t	c	0.0229	0.5356
2:59968704	a	g	0.0069	0.8999
2:59993046	a	g	0.0267	0.5317
2:60011037	a	g	-0.019	0.6961
2:60012507	t	c	-0.0204	0.7031
2:60030251	a	g	0.0157	0.8515
2:60063228	t	c	0.0364	0.5911
2:60099954	t	c	0.0075	0.6159
2:60126311	a	g	-0.0074	0.8874
2:60134896	a	g	0.0124	0.7437
2:60140608	t	c	0.0014	0.9072
2:60147405	a	g	0.0103	0.8455
2:60154599	t	c	-0.025	0.5082
2:60237355	a	g	-0.0308	0.6026
2:60281757	a	g	0.0044	0.948
2:60331156	a	g	-0.0112	0.6911
2:60345462	a	c	-0.0106	0.5244
2:60347878	t	c	-0.0134	0.6181
2:60404921	t	c	0.0131	0.761
2:60408954	a	g	-0.0164	0.7181
2:60423059	a	g	0.0112	0.7887
2:60462976	t	c	0.0023	0.9313
2:60540393	a	c	-0.0047	0.7442
2:60548061	a	c	-0.0226	0.6776
2:60560555	a	g	0.0113	0.8161
2:60574724	t	c	-0.0302	0.5033
2:60591228	t	c	0.017	0.7822
2:60602220	a	c	0.0121	0.5005
2:60603323	a	g	-0.0405	0.636
2:60643842	t	c	-0.0293	0.5406
2:60661935	t	c	-0.0326	0.5929
2:60665071	t	c	0.0259	0.587
2:60668171	a	g	-0.0139	0.682
2:60672365	a	c	-0.0235	0.5812
2:60691031	t	g	-0.0312	0.5331
2:60715179	t	c	-0.002	0.8537
2:60756480	t	c	0.0108	0.564
2:60778437	a	g	0.0202	0.7266
2:60818837	a	g	0.03	0.5706
2:60888699	a	c	-0.0184	0.603
2:60905416	t	g	0.0063	0.5888
2:60917865	t	c	-0.0108	0.7658
2:60984210	a	g	0.0238	0.6579
2:60999357	t	c	0.0101	0.8767
2:61008036	t	c	-0.017	0.7
2:61015390	t	g	-0.0139	0.7049
2:61024872	t	c	0.0239	0.6713
2:61048359	t	c	-0.0243	0.5591
2:61056818	a	g	0.0318	0.527
2:61083564	a	g	-0.0132	0.7986
2:61085689	a	g	0.0297	0.6227
2:61103164	t	c	-0.0098	0.8129
2:61109147	a	g	-0.0104	0.7499
2:61174234	t	c	0.0044	0.9385
2:61202834	t	c	0.0153	0.7674
2:61204599	t	c	0.0146	0.5811
2:61222337	a	g	0.0179	0.718
2:61275504	t	c	-0.0153	0.718
2:61364755	t	c	-0.0093	0.8463
2:61366163	a	c	-0.0129	0.6133
2:61367519	a	g	0.0201	0.5993
2:61406935	a	g	-0.031	0.568
2:61416556	t	c	-0.0254	0.5898
2:61469736	t	g	0.0062	0.8825
2:61530554	t	c	0.0077	0.8937
2:61600365	a	c	-0.0309	0.5576
2:61611591	a	g	-0.0296	0.5291
2:61673673	t	g	0.0231	0.6489
2:61679550	t	c	-0.0239	0.6519
2:61742809	a	g	0.0227	0.6874
2:61761169	a	g	0.0147	0.7312
2:61771927	a	g	-0.0191	0.5738
2:61889125	t	c	-0.006	0.8064
2:61966523	t	c	-0.0221	0.572
2:62019780	a	g	-0.0032	0.9427
2:62046182	t	c	-0.0167	0.7887
2:62069358	t	c	0.0075	0.5922
2:62146295	a	c	-0.0036	0.9441
2:62151944	t	c	0.0224	0.5843
2:62170065	t	c	0.0345	0.5939
2:62228013	t	c	0.0221	0.6025
2:62300126	a	g	-0.0275	0.6843
2:62386158	a	c	-0.0111	0.8538
2:62404531	a	g	-0.0248	0.5826
2:62431536	t	c	-0.0249	0.6282
2:62455246	a	g	0.0213	0.7772
2:62476303	t	c	-0.0041	0.9119
2:62480245	a	c	0	0.9979
2:62484347	a	g	0.0146	0.5303
2:62489421	t	c	0.0098	0.5831
2:62502981	a	c	0.0266	0.587
2:62505693	a	g	0.022	0.6388
2:62515166	t	c	-0.0078	0.8788
2:62523205	t	c	-0.0219	0.648
2:62530499	a	c	5e-04	0.9662
2:62537376	a	g	-0.0442	0.5097
2:62545523	a	g	0.0074	0.6295
2:62592532	a	g	-0.0098	0.826
2:62601462	t	c	-0.0027	0.958
2:62615165	a	g	-0.0362	0.5015
2:62632486	t	c	-0.0176	0.7879
2:62669276	t	g	0.0311	0.5547
2:62683175	t	c	-0.007	0.5402
2:62686505	a	g	0.0144	0.7957
2:62688517	a	c	0.0066	0.8551
2:62688588	t	g	0.0041	0.7666
2:62709355	a	c	-0.0312	0.5417
2:62709685	a	c	0.0093	0.6461
2:62732885	t	c	3e-04	0.9814
2:62743568	a	g	0.0185	0.5618
2:62755695	a	c	-0.0169	0.6854
2:62820818	t	c	-0.0303	0.5714
2:62984655	a	g	-0.0066	0.7743
2:63019087	t	c	-0.0043	0.9376
2:63041856	a	g	0.0239	0.561
2:63069985	a	g	-0.0293	0.5454
2:63070367	t	g	0.0072	0.9214
2:63104134	a	g	-0.0314	0.5398
2:63113147	a	g	-0.0182	0.6111
2:63117850	t	c	-0.0115	0.6411
2:63126142	t	g	0.0232	0.5786
2:63132122	a	g	0.0301	0.5097
2:63277480	a	g	0.0269	0.543
2:63347529	a	g	-0.0187	0.5411
2:63401820	t	c	0.0052	0.9263
2:63434578	t	c	-0.0118	0.6203
2:63454007	a	g	0.0193	0.7019
2:63480537	a	c	0.0186	0.7396
2:63495749	t	c	-0.0276	0.6122
2:63503452	t	g	0.0151	0.7526
2:63554670	a	g	0.0177	0.6769
2:63564496	a	c	-0.0066	0.8816
2:63625076	a	g	0.02	0.6865
2:63722319	t	c	0.024	0.6166
2:63748211	a	g	-0.0098	0.8353
2:63781174	a	c	-0.0289	0.536
2:63792056	t	c	0.023	0.6915
2:63794907	a	c	-0.0189	0.6572
2:63841859	t	g	0.0104	0.7082
2:63878153	t	c	0.0236	0.5853
2:63895005	t	c	-0.0153	0.6847
2:64041107	t	c	0.0278	0.5797
2:64075925	t	c	-0.0273	0.5339
2:64169061	a	g	-0.0244	0.5919
2:64169737	a	g	-0.0111	0.7372
2:64225382	t	c	-0.0175	0.5815
2:64263881	t	c	0.0242	0.5891
2:64403331	a	c	0.0209	0.6558
2:64406207	a	g	-0.0037	0.8934
2:64485812	a	g	-0.0075	0.5134
2:64495656	a	c	-0.0065	0.9038
2:64507210	t	c	0.0076	0.5401
2:64530394	a	g	-0.0087	0.5829
2:64548209	a	c	0.0242	0.6212
2:64590759	t	c	-0.015	0.6835
2:64609175	t	g	-0.0159	0.6704
2:64623838	t	c	0.0179	0.587
2:64642433	t	c	-0.0013	0.9717
2:64645485	a	g	0.0172	0.6725
2:64648176	a	g	-0.0245	0.6279
2:64651932	t	c	0.0125	0.8118
2:64696694	t	c	-0.0033	0.7868
2:64698666	t	c	-0.0159	0.6572
2:64700760	t	c	-0.0046	0.8223
2:64707623	a	g	0.0068	0.6788
2:64720999	t	c	0.0222	0.6495
2:64721962	a	g	0.0126	0.7913
2:64726324	a	g	-0.0139	0.783
2:64746074	t	c	0.0073	0.8804
2:64753676	t	c	-0.0021	0.9208
2:64757966	t	c	-0.0099	0.853
2:64860431	t	g	-0.0012	0.9829
2:64877140	t	g	0.0235	0.6175
2:64964442	t	c	-0.0262	0.5954
2:64992460	a	g	0.0029	0.9018
2:64997782	t	g	-0.0143	0.8038
2:65016125	a	g	0.0336	0.5696
2:65066411	a	g	0.0287	0.5529
2:65083979	t	g	-0.0152	0.5158
2:65094497	t	g	0.0045	0.7479
2:65096876	a	c	-0.0107	0.7059
2:65225788	t	c	-0.0175	0.5511
2:65230739	t	c	-0.0047	0.7214
2:65230959	a	g	-0.0169	0.7566
2:65266518	a	g	-0.0251	0.6382
2:65303850	a	g	-0.0104	0.8724
2:65412017	t	c	0.0382	0.5773
2:65437566	t	g	0.1591	0.5183
2:65515503	t	c	-0.0163	0.643
2:65642318	t	g	0.0322	0.5952
2:65724674	t	c	0.0156	0.7159
2:65751601	t	c	0.0181	0.612
2:65757245	a	g	-0.0057	0.9242
2:65761846	a	g	-0.0298	0.5888
2:65776093	a	g	0.0113	0.7026
2:65804244	a	g	-5.00E-04	0.9658
2:65829708	t	c	-0.0247	0.5041
2:65966589	t	c	0.0203	0.7317
2:65974020	t	c	0.0246	0.6681
2:66006680	a	g	-0.0263	0.5421
2:66064858	t	g	0.008	0.6541
2:66081693	t	c	-0.007	0.6975
2:66092789	t	c	-0.0207	0.68
2:66129399	a	g	-0.019	0.7413
2:66138343	a	g	0.0069	0.9073
2:66169685	t	c	0.0337	0.689
2:66214665	a	g	-0.0171	0.7138
2:66235769	a	g	-0.0209	0.6714
2:66330269	a	g	-0.0055	0.6367
2:66372546	a	g	0.0184	0.747
2:66461405	a	g	0.0294	0.6382
2:66483748	t	c	0.0276	0.5723
2:66650532	t	c	0.0057	0.9274
2:66700277	a	g	0.0053	0.7195
2:66702405	a	g	0.0063	0.9005
2:66723134	a	g	-0.0082	0.8202
2:66730610	t	g	0.0078	0.6226
2:66766019	t	g	0.0174	0.6201
2:66783571	a	g	0.0026	0.9607
2:66794095	t	c	-0.0161	0.6829
2:66803797	a	g	-0.0301	0.5794
2:66862263	t	c	-0.025	0.6708
2:66899308	t	c	-0.0089	0.5998
2:66903422	a	g	0.0193	0.6947
2:66939510	t	c	-0.0051	0.9133
2:66943015	t	c	-0.0323	0.5491
2:66949601	a	c	-0.0131	0.5026
2:66956404	a	g	0.008	0.5448
2:66974287	t	g	0.0051	0.6846
2:67000674	t	c	0.0046	0.8947
2:67032453	t	g	0.024	0.5284
2:67072685	a	g	0.001	0.9881
2:67082653	t	g	-0.0273	0.6468
2:67121855	t	c	-0.0104	0.8295
2:67173418	a	g	-0.0066	0.6109
2:67192332	t	c	-0.0204	0.6164
2:67196322	a	g	0.0169	0.8032
2:67225872	a	g	0.005	0.6892
2:67226166	t	c	0.004	0.7681
2:67240028	a	g	-0.0056	0.6239
2:67254236	t	c	-0.0168	0.5311
2:67266462	t	c	0.0072	0.8135
2:67359224	a	g	-0.0242	0.6225
2:67410112	a	c	-0.0155	0.5423
2:67518606	a	g	-0.015	0.7021
2:67658209	a	g	-0.019	0.5811
2:67667234	t	c	0.0372	0.5077
2:67787503	t	c	-0.0226	0.6323
2:67827342	a	g	-0.018	0.7228
2:67840099	a	c	0.0217	0.7368
2:67870799	t	c	0.0068	0.5861
2:67906617	a	g	0.0158	0.5652
2:67936512	a	g	0.0257	0.5317
2:67956306	a	g	0.0062	0.8398
2:67983034	a	g	-0.0093	0.5052
2:67999661	t	g	-0.0229	0.5919
2:68004958	t	c	-0.031	0.5386
2:68020254	t	c	0.0071	0.785
2:68021860	t	c	0.0219	0.666
2:68021977	t	c	0.0204	0.6588
2:68031811	a	g	0.006	0.6389
2:68042740	t	c	0.0333	0.5601
2:68119943	t	c	-0.0171	0.7806
2:68128017	a	c	-0.0319	0.663
2:68133868	a	g	-0.0217	0.5477
2:68151999	t	c	-0.0131	0.7261
2:68170773	t	c	-0.0276	0.6361
2:68238507	t	g	0.042	0.5184
2:68245301	t	c	-0.0211	0.6524
2:68247341	t	c	-0.0069	0.6301
2:68309692	t	c	-0.0061	0.9055
2:68312803	t	c	0.0101	0.6064
2:68333579	a	g	-0.0146	0.8065
2:68344046	t	c	-0.0296	0.6988
2:68353123	t	c	-0.0018	0.9327
2:68386924	t	c	-0.0302	0.6787
2:68423003	a	c	0.0026	0.9013
2:68473347	t	c	-0.0482	0.5013
2:68501801	t	c	-0.0039	0.9467
2:68548160	t	c	-0.013	0.5455
2:68565379	t	g	-0.0329	0.6024
2:68607724	t	c	-0.0207	0.6059
2:68607727	a	c	-0.0288	0.512
2:68611112	a	g	0.0047	0.8599
2:68615546	a	c	0.0372	0.5247
2:68637699	a	g	0.0057	0.6044
2:68674725	t	c	-0.001	0.9677
2:68679307	t	g	0.0156	0.7784
2:68704898	a	c	-0.0174	0.6992
2:68851731	a	g	0.0221	0.6298
2:68874107	a	g	-0.0172	0.6591
2:68878853	a	g	-0.0088	0.6049
2:68884126	a	g	0.0284	0.6033
2:68913503	t	c	0.0168	0.796
2:68997671	a	g	0.0021	0.9511
2:69027820	a	g	-0.0083	0.8724
2:69034258	a	g	-0.0105	0.7868
2:69067532	t	c	-0.0151	0.6722
2:69077468	t	c	0.02	0.608
2:69094150	t	g	0.0171	0.706
2:69124384	t	c	0.0398	0.5047
2:69125388	t	g	-0.0234	0.6119
2:69128067	t	c	0.0078	0.8851
2:69139167	a	g	0.0024	0.9232
2:69177971	t	c	0.0115	0.6571
2:69184684	a	c	0.0308	0.5697
2:69188825	t	c	-0.0379	0.5731
2:69198657	t	c	0.0221	0.5224
2:69265031	a	g	0.0173	0.6569
2:69310519	t	c	0.0137	0.7705
2:69313372	a	g	-0.0127	0.7428
2:69323207	a	g	-0.0022	0.8464
2:69329373	a	c	-0.0262	0.6065
2:69342970	a	g	-0.0036	0.8184
2:69345466	a	g	-0.0132	0.6291
2:69370608	a	g	-0.0113	0.7034
2:69375743	a	g	0.0083	0.8566
2:69420063	a	g	-0.0181	0.8067
2:69470462	t	g	-0.0261	0.6159
2:69650730	a	g	-0.0075	0.8262
2:69703209	a	c	-0.023	0.6536
2:69710234	a	g	-0.0313	0.5284
2:69734925	a	g	0.0297	0.5662
2:69765842	t	c	0.0309	0.6816
2:69868310	a	g	-0.0248	0.6831
2:69876322	t	c	0.0323	0.6574
2:69882423	t	c	-0.0289	0.5316
2:69887238	t	c	-0.0207	0.6257
2:69944299	t	c	0.0086	0.876
2:69978593	t	c	-0.0312	0.5544
2:69979940	a	g	-0.0318	0.5201
2:70122736	t	g	0.0014	0.9766
2:70141221	a	c	-0.0312	0.5068
2:70350881	t	c	0.0321	0.5113
2:70377653	a	g	0.0109	0.5445
2:70447887	a	g	0.0049	0.9332
2:70495881	a	g	0.0245	0.6905
2:70539419	a	g	0.0152	0.6994
2:70546379	t	g	-0.0201	0.6906
2:70569838	a	g	0.005	0.7155
2:70677411	t	c	6e-04	0.9893
2:70678198	a	c	0.0104	0.8363
2:70688362	a	g	-0.0067	0.7833
2:70712545	t	c	-0.0302	0.5142
2:70713815	a	g	0.0249	0.6546
2:70725592	t	c	-0.0323	0.5496
2:70737888	t	g	-0.0055	0.6898
2:70743017	a	g	0.0216	0.5681
2:70818849	t	c	0.0051	0.8395
2:70824631	a	g	0.0144	0.8261
2:70848052	t	c	-0.0146	0.7453
2:70881241	t	g	0.0076	0.7887
2:70934782	a	g	-0.017	0.7691
2:70940447	t	c	-0.0164	0.5656
2:70943503	t	c	-8.00E-04	0.9651
2:70943629	t	c	-0.0026	0.8369
2:70949016	a	g	0.0015	0.9413
2:70951445	t	c	-0.0072	0.8121
2:70963277	a	g	0.0116	0.7898
2:70981486	a	g	-0.0316	0.6277
2:70996811	a	c	0.0269	0.6364
2:71006834	a	g	0.0231	0.7199
2:71027972	t	c	-0.0295	0.6368
2:71062765	t	c	0.0192	0.6979
2:71063268	a	g	-0.0244	0.6147
2:71063805	t	g	0.0339	0.5172
2:71065785	t	c	-0.0049	0.7569
2:71112594	a	g	-0.0344	0.7939
2:71170305	t	c	0.0161	0.5643
2:71174096	t	c	0.0068	0.8456
2:71196245	t	g	0.0472	0.6466
2:71197072	t	g	-0.0119	0.8357
2:71200673	a	g	6e-04	0.9883
2:71221559	a	g	0.0019	0.9315
2:71229304	t	c	-0.0091	0.7701
2:71236609	t	c	0.0279	0.5537
2:71239178	t	c	0.0264	0.5696
2:71241442	t	c	-6.00E-04	0.9685
2:71300814	a	g	0.0321	0.559
2:71355614	a	g	0.0018	0.9758
2:71359261	a	g	-0.0287	0.6234
2:71370012	t	c	0.0303	0.5626
2:71378449	t	c	0.0247	0.6557
2:71383723	t	g	0	0.9974
2:71410890	t	c	0.0025	0.832
2:71534710	a	c	-0.0128	0.6527
2:71552406	t	g	-0.0183	0.5727
2:71571228	t	c	-0.0201	0.6704
2:71649438	a	g	-0.0174	0.7622
2:71676009	a	g	-0.0092	0.8028
2:71690990	a	g	-0.0107	0.5543
2:71704304	a	g	0.0041	0.7747
2:71705909	t	c	-0.002	0.9154
2:71706973	t	c	0.0184	0.7171
2:71710645	t	c	-0.0034	0.8337
2:71722302	a	g	-0.0178	0.6888
2:71724961	t	c	-0.0256	0.5237
2:71754360	a	g	-0.0173	0.7766
2:71754950	a	c	0.01	0.5208
2:71772170	t	g	0.0509	0.5044
2:71814760	t	c	0.0088	0.55
2:71834241	a	g	-0.0031	0.9492
2:71853405	a	c	0.0132	0.6141
2:71858146	t	g	0.0133	0.7734
2:71869646	a	g	0.0214	0.6899
2:71887978	t	c	-0.0323	0.592
2:71891042	t	c	-0.0245	0.6163
2:71900414	t	c	0.0025	0.9202
2:71904644	t	c	0.0172	0.7135
2:71947000	a	g	-0.0113	0.806
2:71963391	t	c	-0.0088	0.6684
2:72027649	t	g	0.0404	0.5084
2:72035021	a	g	-0.0015	0.9798
2:72046299	a	g	-0.0172	0.8001
2:72046750	a	c	0.0107	0.7556
2:72093827	a	g	-0.0108	0.6199
2:72097442	t	c	0.0246	0.6487
2:72107826	a	g	0.0101	0.6499
2:72130654	t	g	0.0143	0.6469
2:72185848	t	c	0.0155	0.8163
2:72190584	t	c	0.0146	0.7245
2:72213541	t	c	0.0419	0.5501
2:72214109	t	c	0.0126	0.7214
2:72234860	t	c	0.0097	0.6414
2:72256400	t	g	0.0086	0.8412
2:72269584	a	g	0.0107	0.513
2:72347801	t	g	-0.011	0.8267
2:72369839	t	c	0.009	0.8205
2:72395464	a	c	0.013	0.5615
2:72422217	t	c	-0.0113	0.7943
2:72475801	t	g	-0.0294	0.5982
2:72489047	t	c	-0.012	0.6234
2:72673549	t	c	-0.0302	0.6167
2:72697644	a	g	-0.043	0.5393
2:72745105	t	c	-0.0168	0.576
2:72753126	a	g	0.0113	0.81
2:72824245	t	c	-0.0013	0.9635
2:72845326	t	c	0.0148	0.672
2:73166135	a	g	-0.0128	0.7
2:73195918	a	c	-0.0243	0.6506
2:73347362	t	c	0.015	0.6425
2:73358530	t	c	0.0067	0.8153
2:73373107	a	g	0.0119	0.8154
2:73416905	t	c	-0.0077	0.8521
2:73472718	a	g	-0.011	0.8908
2:73536689	t	c	-0.0024	0.9459
2:73567639	t	c	0.0089	0.8756
2:73824410	t	c	0.0156	0.6501
2:73876623	a	g	-0.0075	0.8889
2:74039604	t	c	-0.015	0.5827
2:74122345	a	g	0.0058	0.6858
2:74177777	a	g	0.0192	0.6443
2:74182784	a	g	-0.0316	0.5406
2:74209230	t	c	0.0043	0.9563
2:74218676	t	c	-0.0433	0.5531
2:74231249	a	g	-0.0232	0.6975
2:74337718	a	g	0.014	0.8075
2:74363344	t	c	0.0086	0.6209
2:74365451	a	g	0.0591	0.5603
2:74471374	t	c	-0.0119	0.8089
2:74476734	t	c	0.0014	0.9687
2:74607517	a	g	0.0862	0.6318
2:74733834	t	c	-0.0168	0.5168
2:74745790	t	g	-0.0079	0.8033
2:74813616	t	c	-0.0104	0.69
2:74920937	t	c	-0.0216	0.6283
2:74960194	t	c	0.0265	0.6903
2:74961853	a	g	-0.0176	0.5629
2:74993068	t	c	0.008	0.5126
2:75000238	t	c	-0.0145	0.5743
2:75025338	a	g	0.0024	0.8771
2:75045012	a	g	0.0071	0.622
2:75054274	a	g	0.0012	0.9779
2:75069540	t	c	-0.0156	0.6532
2:75075402	a	g	-0.0076	0.5754
2:75085642	t	c	0.0023	0.9615
2:75114341	t	c	0.0036	0.8943
2:75168634	a	g	-0.0196	0.695
2:75171297	a	g	0.0209	0.5718
2:75178011	a	g	9e-04	0.9743
2:75183560	t	c	0.0021	0.9622
2:75186242	t	c	0.0217	0.5726
2:75244744	a	g	0.035	0.5773
2:75259151	t	c	-0.0112	0.5785
2:75349174	a	g	-0.0178	0.8115
2:75391016	a	g	0.0177	0.5772
2:75392979	t	c	-0.0115	0.5971
2:75393410	a	g	0.0227	0.5991
2:75438889	t	c	-0.009	0.8109
2:75440868	t	c	-0.0026	0.8956
2:75474552	a	c	0.0183	0.6851
2:75475293	t	c	-0.034	0.5426
2:75478140	t	c	-0.0157	0.7351
2:75491768	t	c	0.0021	0.8699
2:75494474	t	g	0.0146	0.5575
2:75513537	t	c	-0.0099	0.5374
2:75530845	a	g	0.0099	0.7712
2:75605842	t	c	-0.0066	0.8971
2:75615558	t	g	0.0372	0.528
2:75624213	a	g	0.0024	0.9696
2:75630048	t	c	-0.0095	0.5544
2:75644674	t	c	-9.00E-04	0.9913
2:75651032	a	g	-0.0096	0.7841
2:75653105	t	c	6e-04	0.9893
2:75658780	t	c	-0.0016	0.9289
2:75659115	t	c	-0.0434	0.5624
2:75708955	a	c	0.0238	0.8536
2:75714128	a	g	0.0029	0.9485
2:75750131	a	c	0.0173	0.7747
2:75758159	a	g	-0.0061	0.9116
2:75770972	t	c	0.0016	0.8849
2:75794809	a	g	-0.0254	0.5644
2:75800568	t	c	-0.0112	0.7386
2:75809567	a	g	-0.0063	0.8803
2:75818075	a	g	-0.0031	0.853
2:75857708	t	c	-0.006	0.9182
2:75884459	t	g	0.0072	0.9153
2:75900239	a	g	-0.0235	0.5311
2:75913473	t	c	-0.0059	0.6511
2:75961588	a	g	-0.0143	0.7351
2:75966954	a	g	0.0157	0.7371
2:75983292	t	c	0.015	0.7323
2:76133278	a	g	-0.0017	0.9771
2:76137814	a	g	0.0023	0.8395
2:76145505	t	c	-0.0128	0.6724
2:76161481	t	c	-0.0076	0.8347
2:76164830	a	g	0.0224	0.6973
2:76177006	t	c	-0.0071	0.9093
2:76209498	a	c	-0.0119	0.7841
2:76241486	a	g	0.0225	0.5281
2:76265692	t	g	-0.0223	0.5166
2:76292860	t	c	0.0104	0.854
2:76298955	a	c	0.0026	0.8114
2:76334846	t	c	-0.0028	0.9267
2:76368934	a	g	0.0028	0.9618
2:76419466	a	g	-0.0081	0.6999
2:76475116	a	g	0.0256	0.6331
2:76487414	a	c	-0.0302	0.5696
2:76493135	a	g	0.015	0.6924
2:76546048	a	g	0.023	0.5469
2:76555338	a	g	-0.003	0.8999
2:76627963	t	g	9e-04	0.9498
2:76695511	t	c	-0.0075	0.5349
2:76699249	t	c	-0.0111	0.7594
2:76756873	a	c	-0.0016	0.9047
2:76771745	t	g	0.0032	0.8
2:76776703	t	c	0.0241	0.5955
2:76804429	a	g	0.0078	0.5421
2:76866749	a	g	-0.0029	0.929
2:76905461	a	g	0.0215	0.6153
2:76912379	t	c	0.0118	0.7091
2:76919067	a	g	0.0138	0.5994
2:76956056	t	c	0.0194	0.717
2:77018505	a	g	0.0025	0.9627
2:77050321	a	g	-0.0118	0.8211
2:77152706	a	g	0.0276	0.516
2:77160536	t	c	-0.0026	0.9576
2:77169769	a	g	0.0396	0.5604
2:77214940	a	g	-0.0242	0.5962
2:77245985	t	g	0.0069	0.8828
2:77258085	a	g	0.0284	0.5393
2:77260952	t	c	0.0109	0.831
2:77330718	a	g	-0.0136	0.6738
2:77333982	t	c	0.0089	0.5635
2:77339715	a	g	0.0069	0.5396
2:77447838	a	g	0.0084	0.8909
2:77455860	t	c	0.0116	0.7956
2:77562092	t	c	0.0134	0.689
2:77566479	t	c	-0.0011	0.9292
2:77589221	a	g	0.013	0.6785
2:77593620	a	g	-0.0187	0.6581
2:77644901	a	g	-0.0173	0.6838
2:77646452	t	c	0.0013	0.9432
2:77661462	a	c	-0.0091	0.5901
2:77667036	t	c	-0.0173	0.711
2:77683337	t	c	-0.008	0.5336
2:77690966	t	g	-0.0319	0.5779
2:77704702	t	c	0.0172	0.67
2:77761723	t	c	-0.0117	0.7886
2:77767641	a	c	-0.0052	0.9074
2:77864527	a	c	1e-04	0.9971
2:77881357	t	c	0.0253	0.5672
2:77885991	a	g	0.0183	0.6436
2:77887599	t	c	0.0088	0.7091
2:77892220	a	g	0.0243	0.6445
2:77926529	t	c	-0.0241	0.5273
2:78011547	t	c	0.0414	0.5498
2:78017846	a	c	0.026	0.5671
2:78024997	a	g	-0.0177	0.6073
2:78032367	a	c	-0.0122	0.6398
2:78094504	t	c	0.0049	0.9284
2:78102891	t	c	0.0296	0.6889
2:78120497	a	g	0.0316	0.5649
2:78121343	t	c	-0.0148	0.7275
2:78124147	t	c	0.0218	0.5337
2:78151871	t	c	0.0209	0.6321
2:78154839	t	c	-0.0063	0.9082
2:78162717	t	c	0.0032	0.9482
2:78205806	t	g	0.0104	0.8096
2:78258386	t	g	0.0229	0.6373
2:78272086	t	g	-0.0284	0.619
2:78287028	t	c	-0.0288	0.606
2:78309373	t	c	0.0075	0.574
2:78339199	a	g	8e-04	0.9489
2:78405953	a	g	-0.0327	0.5432
2:78426298	a	c	-0.0143	0.7496
2:78443153	t	c	0.0171	0.7634
2:78444718	a	g	0.0389	0.5611
2:78467412	t	c	0.0033	0.7962
2:78506807	a	g	-0.0013	0.9802
2:78511723	a	g	0.006	0.7198
2:78537105	t	c	-0.0595	0.5208
2:78552351	a	c	-0.0157	0.5846
2:78556942	a	g	-0.0107	0.8304
2:78575912	a	g	0.0097	0.8446
2:78603167	t	c	0.0409	0.5035
2:78614150	a	g	-0.0071	0.888
2:78614564	t	c	-0.0169	0.5536
2:78633750	t	c	2e-04	0.998
2:78664523	t	c	0.0131	0.7253
2:78688201	a	c	0.0203	0.5838
2:78697354	t	c	0.0265	0.5164
2:78773259	t	c	0.0332	0.5869
2:78810710	t	c	-0.0119	0.8179
2:78852217	t	c	-0.0076	0.7098
2:78894450	t	c	0.0149	0.7842
2:78945889	t	c	0.0229	0.6172
2:78991073	a	g	0.0146	0.6921
2:79014346	a	c	-0.001	0.954
2:79015838	a	g	-0.0221	0.6244
2:79044503	a	g	-0.0033	0.8439
2:79064150	t	c	-0.0208	0.6067
2:79095005	a	g	0.0065	0.7988
2:79104394	t	c	-0.0043	0.9099
2:79119830	a	g	-0.0135	0.7863
2:79166384	t	c	2e-04	0.9969
2:79180459	t	c	-0.0112	0.7519
2:79185078	t	c	0.0162	0.8299
2:79189133	t	g	0.0139	0.5366
2:79216040	t	c	-0.0229	0.6768
2:79223593	t	c	9e-04	0.9603
2:79257122	a	g	-0.0082	0.8196
2:79272731	t	c	-0.035	0.5612
2:79298471	t	c	0.0029	0.809
2:79299547	t	c	0.0264	0.5984
2:79364457	a	g	0.0228	0.5386
2:79392387	a	g	0.0209	0.6029
2:79434619	a	c	-0.0186	0.6011
2:79443106	a	g	-0.039	0.5123
2:79489124	t	c	0.0193	0.7637
2:79508224	t	c	-0.0197	0.7532
2:79517694	a	g	-0.0153	0.511
2:79609030	t	g	-0.017	0.6493
2:79646298	a	c	0.0423	0.5342
2:79694265	a	g	0.0191	0.6031
2:79817061	t	c	-0.0356	0.5693
2:79821643	a	g	0.0229	0.6271
2:79856217	a	g	0.0025	0.8539
2:79884383	a	g	0.0379	0.5488
2:79894430	t	c	0.0144	0.7581
2:79897281	a	g	0.0131	0.7886
2:79899816	t	c	-0.0037	0.9425
2:79907023	a	c	0.0078	0.5157
2:79971248	t	c	-0.011	0.5125
2:80023991	t	c	0.0338	0.5927
2:80028277	t	c	0.0078	0.9211
2:80055310	t	c	0.0083	0.8357
2:80071555	a	g	0.0261	0.5207
2:80082618	t	c	0.0084	0.7349
2:80109651	a	g	0.0081	0.6601
2:80141032	a	g	-0.0198	0.6838
2:80145919	a	g	-0.0292	0.5545
2:80161508	t	g	0.0027	0.9531
2:80184780	t	g	-0.0214	0.5918
2:80222097	t	c	0.0284	0.5711
2:80230424	t	g	-0.0059	0.6226
2:80231916	t	c	0.0258	0.652
2:80232073	t	c	-0.0037	0.9316
2:80235942	t	c	-0.0097	0.8412
2:80250054	a	g	0.0209	0.8255
2:80265366	a	c	-0.0181	0.6804
2:80274198	t	g	0.0092	0.8566
2:80278302	t	g	0.0263	0.5313
2:80278972	t	c	0.0262	0.6645
2:80290077	t	c	-0.0098	0.8786
2:80290830	t	c	-0.0112	0.5269
2:80336388	a	c	-0.029	0.537
2:80359253	a	g	0.0053	0.64
2:80398701	a	g	0.0083	0.8961
2:80478582	a	g	-0.012	0.8073
2:80522479	a	g	-0.0026	0.813
2:80556345	t	c	-0.0345	0.5496
2:80568977	a	g	-0.049	0.5116
2:80597643	a	g	-0.0018	0.9809
2:80612356	t	c	-0.013	0.8365
2:80656407	t	g	0.0265	0.69
2:80668814	a	g	7e-04	0.9902
2:80673746	a	g	-0.0207	0.704
2:80713682	t	c	0.0335	0.6563
2:80728281	t	c	-0.0058	0.862
2:80735832	t	c	-0.0238	0.6154
2:80740644	t	c	-0.0171	0.7198
2:80752207	t	g	-0.0161	0.514
2:80772039	a	g	0.0271	0.5146
2:80779766	t	g	0.0164	0.7247
2:80790045	a	g	-0.0115	0.5361
2:80801508	t	c	-0.0371	0.5816
2:80805880	a	g	-0.0212	0.5427
2:80866955	t	c	-0.0324	0.5033
2:80913711	a	g	0.0195	0.617
2:80923003	a	g	0.0424	0.5369
2:80945296	a	g	-0.031	0.6764
2:80976354	t	g	-0.0099	0.5645
2:81078792	a	g	-0.0271	0.5719
2:81082056	a	g	0.0353	0.5192
2:81117619	t	c	-0.0156	0.6927
2:81204732	a	c	-0.0617	0.5476
2:81249249	t	c	0.0209	0.5469
2:81341570	a	c	-0.0382	0.5599
2:81365670	a	g	0.0344	0.5757
2:81380631	t	g	-0.0196	0.6767
2:81456808	a	g	-0.022	0.5775
2:81506721	a	g	0.0197	0.5956
2:81556035	a	g	-0.0083	0.7944
2:81593064	t	c	-0.0116	0.5379
2:81601576	a	c	0.0054	0.6655
2:81615144	t	c	0.0314	0.5393
2:81631710	a	g	0.0057	0.8779
2:81634786	t	c	0.0216	0.6249
2:81646003	t	c	-0.0336	0.6543
2:81707048	t	c	0.0172	0.7372
2:81866278	t	c	-0.0235	0.7172
2:81937276	a	g	0.0042	0.802
2:81987573	a	g	0.0019	0.9583
2:82014381	a	g	0.0017	0.982
2:82069555	a	c	0.0192	0.6546
2:82082270	t	c	0.0315	0.5458
2:82087860	t	c	-0.0089	0.8486
2:82187234	t	c	0.0248	0.7019
2:82209767	t	g	-0.0377	0.6816
2:82217277	t	c	0.0219	0.7167
2:82219470	a	g	-0.0078	0.8628
2:82225509	a	c	-0.0124	0.7791
2:82231680	t	c	-0.0242	0.5415
2:82236090	a	g	-0.0105	0.5027
2:82240962	t	c	0.0327	0.5892
2:82305901	t	c	-0.0337	0.6322
2:82308707	a	g	0.0159	0.6469
2:82328318	t	c	0.02	0.6397
2:82492519	t	c	-0.0107	0.7931
2:82644048	t	g	0.0013	0.9742
2:82644085	a	g	0.0317	0.8203
2:82667815	a	g	0.0081	0.8093
2:82839351	a	g	0.0055	0.937
2:82864907	t	c	-0.0276	0.5184
2:82905879	a	g	-0.0057	0.7539
2:82918501	t	c	0.0253	0.6732
2:82943992	a	g	0.0079	0.9269
2:83073437	t	g	-0.0015	0.9851
2:83344581	t	c	-0.0043	0.9393
2:83566474	a	g	-0.0062	0.8828
2:83833280	t	c	0.0062	0.8806
2:83889034	t	c	-0.0194	0.6174
2:83963004	t	c	-0.0204	0.6249
2:84024583	a	g	-0.0554	0.5443
2:84059238	t	c	0.006	0.8554
2:84094949	a	g	0.0159	0.7752
2:84136872	t	c	0.0034	0.9312
2:84142799	t	c	-0.0163	0.5472
2:84251823	a	g	0.0241	0.5813
2:84270436	t	c	-0.017	0.7112
2:84331555	a	g	0.0189	0.5589
2:84334683	t	c	-0.002	0.9551
2:84355581	a	c	0.0238	0.6024
2:84357713	t	c	0.0198	0.7159
2:84371635	t	c	9e-04	0.9587
2:84396124	t	c	0.0384	0.5381
2:84405605	t	c	0.0334	0.5648
2:84410242	a	g	-0.0082	0.631
2:84439279	t	c	0.0025	0.9655
2:84496624	a	g	-0.0253	0.6866
2:84499954	t	c	-0.0119	0.8158
2:84548329	t	c	-0.0139	0.6528
2:84548690	t	c	0.0073	0.5123
2:84564385	a	g	-0.0054	0.6401
2:84591086	t	c	0.0106	0.5921
2:84603276	a	g	0.0206	0.7485
2:84604675	t	c	-0.0205	0.7115
2:84631852	a	c	0.0087	0.7337
2:84653209	t	c	-0.0135	0.7748
2:84656923	t	g	0.0163	0.7267
2:84680888	a	g	0.0037	0.9517
2:84736230	t	c	-0.0362	0.5388
2:84818911	a	g	-0.0188	0.7112
2:84861729	a	g	-0.0193	0.5926
2:84898693	a	g	0.0339	0.5603
2:84926531	a	g	-0.0093	0.8024
2:84938774	a	g	-0.0095	0.8629
2:84947693	t	c	0.0143	0.6721
2:85019588	a	g	0.0252	0.6142
2:85082355	t	c	0.0232	0.5986
2:85093001	a	g	0.0099	0.5137
2:85133970	a	g	-0.002	0.8989
2:85141246	a	g	-0.0395	0.5429
2:85169273	a	g	0.0137	0.6911
2:85185810	a	g	-0.0308	0.5795
2:85187473	a	g	0.0336	0.5277
2:85190223	t	c	0.0245	0.667
2:85213385	a	c	-0.0037	0.8925
2:85221818	a	g	-0.0381	0.5356
2:85247531	t	c	-0.0194	0.683
2:85287288	t	c	-0.0023	0.8906
2:85339219	a	g	0.0038	0.9329
2:85357265	a	g	0.0293	0.5776
2:85379047	t	c	-0.0081	0.8126
2:85406122	t	c	0.0302	0.6023
2:85418491	a	g	0.0224	0.5222
2:85445492	t	c	-0.0196	0.5034
2:85479989	a	c	-0.0196	0.5737
2:85483061	a	g	0.0346	0.5425
2:85486702	a	g	0.0112	0.8044
2:85502264	a	c	-0.0081	0.613
2:85514124	a	g	-0.0145	0.5607
2:85517590	t	c	-0.0052	0.6811
2:85517750	a	g	0.0036	0.7901
2:85517906	a	g	-0.0097	0.7372
2:85521454	t	c	-0.0283	0.686
2:85534976	t	c	3e-04	0.9951
2:85569925	a	g	-0.0183	0.5807
2:85570731	a	g	-0.0152	0.6912
2:85598627	t	c	0.0139	0.8042
2:85621429	t	c	0.0222	0.6454
2:85663520	a	c	-0.01	0.7221
2:85703222	a	c	0.0211	0.6634
2:85731609	a	c	-0.0144	0.7273
2:85745445	a	g	0.0063	0.8427
2:85788818	a	g	-0.0243	0.6672
2:85803963	a	g	0.027	0.5829
2:85866900	a	g	0.0089	0.8754
2:85883814	a	g	0.0325	0.5366
2:85886669	t	c	-0.0053	0.9206
2:85912962	t	c	7e-04	0.9793
2:85912973	t	c	-0.0071	0.6466
2:85937508	t	c	-0.011	0.578
2:85945776	a	g	0.0176	0.5958
2:85968805	a	c	0.0119	0.7789
2:85969520	t	c	0.0102	0.8003
2:85979012	a	g	-0.0264	0.5908
2:85981761	t	c	0.0059	0.6225
2:86007630	a	g	-0.0422	0.5607
2:86020774	t	g	-0.0017	0.9816
2:86024367	t	c	-0.0092	0.7988
2:86030630	t	c	0.0078	0.7851
2:86030708	a	g	-0.0036	0.8814
2:86033287	a	g	-0.0091	0.6731
2:86053788	t	c	0.004	0.8396
2:86062585	a	c	0.029	0.5337
2:86072652	t	c	0.0094	0.6293
2:86113819	t	c	0.0225	0.7084
2:86295389	a	g	0.0148	0.7292
2:86394883	a	g	-0.0144	0.7779
2:86405697	t	c	0.0136	0.7289
2:86443208	t	c	0.0267	0.557
2:86460619	t	c	-0.017	0.7613
2:86597854	t	c	-0.0034	0.9276
2:86697149	t	c	-0.0106	0.8571
2:86701484	a	c	-0.0065	0.8691
2:86717424	a	g	0.0182	0.6543
2:86724230	t	c	-0.0296	0.5124
2:86792483	t	c	-0.0196	0.6708
2:86809672	a	g	0.004	0.9383
2:86820350	t	c	0.0042	0.7872
2:86908932	t	g	-0.0247	0.6683
2:87032596	t	c	0.0084	0.8209
2:87044805	a	g	0.0232	0.5495
2:88354330	t	c	-0.0228	0.5175
2:88365219	a	g	0.0108	0.8699
2:88404161	a	g	-0.0047	0.739
2:88439827	a	g	-0.0097	0.8057
2:88444200	a	g	-0.0286	0.5203
2:88524964	t	c	0.0295	0.6445
2:88526561	t	c	0.0034	0.7913
2:88542767	t	c	-0.0349	0.5662
2:88659125	t	c	0.0039	0.932
2:88815505	t	c	0.0223	0.6846
2:88823535	t	c	0.0145	0.7633
2:89088923	t	c	-0.0167	0.5916
2:95580865	t	g	0.0056	0.6719
2:95631823	a	c	0.0188	0.6313
2:96016657	t	c	0.0193	0.5492
2:96170622	t	c	-0.0223	0.601
2:96375841	t	c	-0.0143	0.6938
2:96425099	a	g	-0.0033	0.8236
2:96498944	t	c	-0.0173	0.6555
2:96502029	t	g	0.0072	0.8205
2:96584005	t	c	0.0126	0.7483
2:96781853	t	c	-0.0162	0.5818
2:96802475	t	c	-0.0211	0.5646
2:96813150	t	c	0.015	0.6297
2:96837527	a	g	0.0194	0.6295
2:96839081	t	c	0.0249	0.5472
2:96941820	a	g	-0.0062	0.6809
2:97044912	a	g	0.0248	0.5759
2:97079413	t	g	-0.0225	0.6404
2:97090009	a	g	-0.0108	0.8201
2:97194637	a	c	-0.0018	0.9762
2:97200810	t	g	-0.0066	0.8267
2:97243305	a	g	-0.002	0.8716
2:97325466	a	g	-0.0157	0.6544
2:97387361	a	c	0.0164	0.5904
2:97513425	t	c	-0.0058	0.9275
2:97515943	t	g	0.0653	0.6088
2:97560801	a	g	0.0185	0.5474
2:97594303	t	c	-0.0046	0.9082
2:97599886	t	g	-0.0148	0.6773
2:97873288	t	g	-0.0091	0.8252
2:98264323	a	g	0.0208	0.6636
2:98316794	a	g	-0.0112	0.8227
2:98334450	a	g	-0.0082	0.5278
2:98370817	a	g	-0.0055	0.9182
2:98423300	a	g	0.0088	0.9014
2:98534734	t	c	-0.0149	0.5544
2:98576599	t	c	-0.0024	0.9606
2:98605144	t	c	-0.0217	0.722
2:98649935	t	c	0.0107	0.8248
2:98655622	a	g	-0.0073	0.5844
2:98754097	a	g	-0.0199	0.6468
2:98775134	a	g	0.0182	0.6845
2:98868648	a	g	-0.0317	0.5971
2:98901175	a	g	-0.021	0.6243
2:98976139	t	c	-0.0123	0.5429
2:98981632	t	c	-0.0064	0.9004
2:98999700	a	c	-0.024	0.6049
2:99082569	t	c	0.0188	0.6811
2:99209194	t	c	-0.0129	0.7837
2:99259600	a	g	-0.0086	0.8409
2:99265463	a	g	-0.0235	0.6545
2:99270181	t	g	-0.0177	0.6764
2:99283598	t	c	-0.0063	0.6425
2:99498926	t	c	-0.0133	0.793
2:99513380	t	g	0.0187	0.5062
2:99540101	a	g	0.0072	0.584
2:99551531	a	g	0.0128	0.7534
2:99605918	a	g	0.0325	0.5354
2:99633954	t	c	0.0287	0.5532
2:99713851	t	c	0.024	0.5528
2:99784307	a	g	-9.00E-04	0.9574
2:99798302	t	g	-0.0259	0.5598
2:99867080	a	g	-0.0325	0.6348
2:99868084	t	c	0.0056	0.9144
2:99922081	t	g	-0.036	0.5178
2:99927289	a	g	0.0301	0.5223
2:100161824	a	c	0.0348	0.5123
2:100165167	t	c	-0.0487	0.5108
2:100176775	a	g	-0.0072	0.6435
2:100181858	a	g	0.0239	0.5533
2:100228022	t	c	-0.0246	0.7809
2:100228598	a	c	-0.0077	0.8878
2:100242491	t	c	-0.0018	0.9707
2:100269599	a	c	-0.013	0.6887
2:100271418	t	c	0.0161	0.7141
2:100339958	t	c	-0.0012	0.9776
2:100407584	a	g	-0.0402	0.5275
2:100443962	a	g	-0.0128	0.6615
2:100472295	t	c	-0.004	0.8953
2:100536804	t	c	0.0339	0.5453
2:100662132	a	g	0.0287	0.5783
2:100793085	t	c	-0.0109	0.7721
2:100894444	a	g	0.0129	0.6056
2:100996897	t	c	0.0138	0.5961
2:101119906	t	c	0.0303	0.5937
2:101163405	t	c	-0.0285	0.6079
2:101231815	a	g	0.0119	0.7241
2:101246251	t	c	0.0282	0.5598
2:101247294	a	g	0.0057	0.8139
2:101271849	a	g	0.0428	0.5041
2:101290628	t	c	0.0114	0.6972
2:101304158	a	g	0.0056	0.6322
2:101330879	t	c	-0.0189	0.7267
2:101372680	a	g	0.0081	0.5171
2:101398086	a	g	0.0214	0.7734
2:101426869	t	g	-0.0106	0.6405
2:101433519	t	c	0.0107	0.8025
2:101457843	t	c	0.0069	0.9005
2:101463704	t	g	0.0111	0.5957
2:101472076	a	g	-0.019	0.5415
2:101498888	a	g	-0.0236	0.5482
2:101522018	t	c	0.0037	0.7625
2:101538902	a	g	0.0203	0.6404
2:101547407	a	g	-0.0046	0.9616
2:101553614	t	c	0.009	0.5584
2:101554036	t	c	-0.0137	0.6023
2:101567796	a	g	0.019	0.6268
2:101594004	a	g	0.0196	0.727
2:101624526	a	g	0.0129	0.8644
2:101648130	a	c	-0.0026	0.9595
2:101680338	t	c	-0.0072	0.8976
2:101688142	t	c	0.0548	0.6022
2:101701204	t	c	0.0082	0.8975
2:101718853	t	g	0.0232	0.6464
2:101727814	a	g	-0.0306	0.529
2:101746943	t	g	0.0114	0.6236
2:101749923	a	g	-0.0124	0.6389
2:101754957	a	g	0.0199	0.5413
2:101812046	a	g	0.0156	0.7855
2:101826804	t	g	0.0363	0.5012
2:101892608	a	g	-0.0083	0.8884
2:101922880	a	g	-0.023	0.6325
2:101929357	a	g	0.0307	0.6
2:101940064	t	g	-0.0115	0.7012
2:102013928	a	g	0.0141	0.7573
2:102024048	a	g	-0.0215	0.6668
2:102039508	t	c	-0.0229	0.622
2:102060866	a	g	-9.00E-04	0.9725
2:102096612	t	g	0.009	0.8096
2:102117312	t	c	0.0057	0.6251
2:102139367	t	c	-0.0283	0.6447
2:102233080	a	g	0.028	0.5871
2:102267257	t	c	-0.0073	0.9702
2:102269720	a	g	-0.022	0.6286
2:102276983	a	g	-0.0083	0.8092
2:102287835	t	c	0.0103	0.6496
2:102296811	a	g	-0.0119	0.6569
2:102314762	t	c	-0.0054	0.9227
2:102535312	a	g	-0.0091	0.8762
2:102548420	t	c	0.0245	0.6581
2:102552858	a	g	0.0348	0.5856
2:102562771	a	c	0.0034	0.7663
2:102579017	t	g	0.016	0.5026
2:102603514	a	g	0.0334	0.5107
2:102626148	a	c	-0.0255	0.5817
2:102669495	a	g	-0.0155	0.8211
2:102688200	t	g	-0.0197	0.5487
2:102720323	a	g	-6.00E-04	0.9912
2:102794073	t	c	0.0068	0.8999
2:102804595	t	g	0.0099	0.8244
2:102867663	t	c	-0.0054	0.6391
2:102885986	a	g	-0.029	0.5957
2:102900834	t	c	0.0341	0.6555
2:102915662	t	c	-0.0069	0.6467
2:102938428	a	g	-0.0152	0.7333
2:102989580	t	c	0.0364	0.5556
2:103098470	t	c	0.0259	0.5141
2:103332156	a	g	0.0104	0.851
2:103415988	t	c	-0.0015	0.9729
2:103454352	t	g	-0.0179	0.5452
2:103465508	t	c	0.008	0.8624
2:103554661	t	c	0.0195	0.6664
2:103604300	t	c	0.0302	0.6077
2:103644243	a	g	0.0159	0.664
2:103742430	t	c	-0.022	0.6878
2:103761004	t	c	-0.0461	0.5043
2:103770560	a	g	-0.0025	0.9493
2:103807190	t	c	0.0291	0.6072
2:103807944	a	g	-0.035	0.5217
2:103810861	a	g	0.0222	0.6503
2:103830792	t	c	-0.0095	0.7678
2:103855718	t	c	0.0241	0.7113
2:103856926	t	c	-0.0224	0.5079
2:103926513	t	c	0.0295	0.5447
2:104062965	t	c	0.0242	0.7538
2:104165103	t	c	-0.0211	0.6958
2:104209523	a	c	0.0071	0.888
2:104246422	t	c	0.0105	0.9047
2:104258040	a	g	-0.0127	0.8173
2:104348121	a	g	-0.0217	0.545
2:104508138	t	c	0.0162	0.5795
2:104611716	t	g	0.0346	0.5168
2:104660209	t	c	-0.0291	0.5447
2:104693357	a	g	0.0134	0.575
2:104720870	a	c	-0.0314	0.5896
2:104724419	a	g	0.0177	0.7898
2:104762446	t	c	-0.0305	0.7592
2:104875299	t	c	0.0081	0.5966
2:104936388	t	g	-0.0305	0.6007
2:104962693	t	c	-0.0155	0.6491
2:105018025	a	g	-0.0371	0.6602
2:105033698	a	c	0.0216	0.6914
2:105041484	t	c	0.0159	0.8972
2:105051172	a	g	0.014	0.5908
2:105055395	a	c	-0.0115	0.8216
2:105108748	a	g	0.0119	0.5328
2:105129656	a	g	0.0245	0.6122
2:105196784	t	c	0.018	0.7136
2:105269114	a	g	-0.0188	0.6862
2:105269745	t	c	0.0174	0.6468
2:105286926	a	g	0.0275	0.5118
2:105301493	t	c	0.0234	0.5504
2:105331579	t	c	0.0276	0.6424
2:105342529	t	g	-0.0096	0.8058
2:105359560	a	g	-0.0016	0.9485
2:105420258	t	c	0.0285	0.5623
2:105423985	t	c	-0.0071	0.8496
2:105518806	t	c	-0.0259	0.5561
2:105534627	t	c	-0.0015	0.9763
2:105560571	a	g	-0.0188	0.6085
2:105590522	t	c	-0.0357	0.5542
2:105635990	t	c	-0.0206	0.6842
2:105720731	a	g	-0.0228	0.6674
2:105798325	a	g	0.0246	0.6216
2:105801309	t	g	-0.0033	0.8376
2:105808452	a	g	0.0102	0.8386
2:105815652	a	g	-0.0131	0.7386
2:105832589	t	c	-0.0055	0.7016
2:105847449	t	c	0.027	0.5978
2:105848108	a	g	0.019	0.7542
2:105902473	a	c	-0.022	0.5316
2:105923971	a	g	0.0072	0.8239
2:105953213	a	g	0.0213	0.5601
2:105960911	t	g	-0.0084	0.7427
2:105979752	a	g	0.011	0.8473
2:105989304	a	g	0.0164	0.78
2:106022853	a	g	0.0289	0.5462
2:106031513	a	g	0.0083	0.6529
2:106034305	a	g	-0.0114	0.5668
2:106037152	t	g	0.0045	0.9257
2:106047058	a	g	0.0015	0.9716
2:106051238	a	g	0.0071	0.5789
2:106082676	a	g	0.0053	0.7364
2:106083583	a	c	0.0183	0.5073
2:106093166	a	g	0.0015	0.9284
2:106099018	t	c	-2.00E-04	0.9958
2:106123630	a	g	0.0219	0.6342
2:106146066	t	c	0.037	0.5166
2:106184379	a	g	-0.0408	0.6863
2:106236022	t	c	-0.0148	0.8111
2:106248068	t	c	0.0102	0.7739
2:106331479	a	g	0.0354	0.5376
2:106343060	t	c	-0.0182	0.6661
2:106370368	t	c	-0.0307	0.5767
2:106376194	t	c	0.0086	0.8526
2:106415438	a	g	-0.0164	0.7597
2:106529572	a	g	-0.0036	0.8384
2:106532117	a	g	-0.0045	0.9306
2:106539048	t	c	-0.0054	0.6872
2:106543307	a	c	-0.0021	0.8581
2:106546674	a	g	0.0132	0.5313
2:106603676	a	c	-0.0253	0.5489
2:106617008	t	c	-0.023	0.5991
2:106631062	a	g	0.0121	0.7903
2:106678442	t	c	-0.022	0.694
2:106678977	a	g	0.0041	0.7408
2:106693525	t	c	-0.0118	0.5933
2:106700313	a	c	-0.0078	0.5281
2:106716266	a	g	-0.0181	0.631
2:106728033	t	c	-0.0388	0.5154
2:106757132	t	c	-0.0276	0.5377
2:106946143	a	g	0.0113	0.5031
2:106969370	t	c	0.002	0.8685
2:106994954	t	c	-0.0036	0.923
2:106999830	t	c	7e-04	0.9545
2:107001535	a	g	-0.0054	0.6771
2:107097957	a	g	0.0269	0.6017
2:107108730	t	c	-0.0091	0.8468
2:107131041	a	c	0.0266	0.5794
2:107173725	a	c	-0.0073	0.9167
2:107187827	a	g	-0.0074	0.5381
2:107225178	t	c	-0.0042	0.9255
2:107232886	a	g	0.0068	0.8709
2:107304242	a	g	0.0121	0.6855
2:107313149	a	g	0.0094	0.8286
2:107403509	t	c	-0.019	0.7773
2:107406122	t	c	0.0075	0.5024
2:107450589	t	c	-0.0053	0.7286
2:107479242	a	g	-0.0097	0.8862
2:107499041	a	g	0.0047	0.7236
2:107522482	t	c	-0.003	0.9403
2:107525786	t	c	0.016	0.6793
2:107530918	a	g	-0.0289	0.5111
2:107585879	t	c	0.0143	0.6632
2:107670232	t	c	-0.0078	0.5172
2:107789538	a	g	0.0085	0.739
2:107797966	t	c	0.0174	0.6639
2:107800594	t	c	-0.0103	0.7745
2:107807072	t	c	0.0206	0.5433
2:107844127	a	g	-0.0341	0.5135
2:107933452	a	g	-0.0139	0.762
2:107942309	t	c	-0.0473	0.5021
2:107949219	a	g	-0.0223	0.5501
2:107983023	t	c	0.0285	0.5838
2:108025482	t	c	0.0031	0.9488
2:108055848	a	g	0.0016	0.9714
2:108151226	t	c	0.0288	0.6437
2:108165895	t	c	0.0142	0.8119
2:108178721	t	c	-0.0249	0.6225
2:108205800	a	c	-0.0189	0.6321
2:108207995	a	g	0.0163	0.5269
2:108325017	t	c	0.059	0.5765
2:108339895	t	c	0.0242	0.5004
2:108381697	a	c	-0.032	0.5732
2:108411596	t	c	-0.0073	0.9312
2:108426535	t	c	-0.0069	0.5643
2:108532198	a	g	0.0189	0.6711
2:108555119	a	g	0.0097	0.8451
2:108568940	a	g	-0.0047	0.9204
2:108574429	a	g	8e-04	0.9837
2:108582294	a	g	0.0025	0.8695
2:108603585	t	c	0.0098	0.8349
2:108610850	t	c	-0.0254	0.6228
2:108612023	t	c	0.0265	0.5684
2:108623560	t	g	0.0192	0.5018
2:108650662	a	g	-0.0136	0.78
2:108761509	a	g	-0.0284	0.5856
2:108775452	t	g	-0.036	0.5253
2:108779292	t	c	0.0039	0.9546
2:108796673	t	c	-0.0265	0.5997
2:108802274	a	g	-0.0141	0.7453
2:108812298	a	c	-0.0103	0.8311
2:108819866	a	g	-0.0031	0.9324
2:108842125	t	c	-0.0174	0.6654
2:108921433	t	c	0.0043	0.8917
2:108929431	a	g	0.0038	0.8017
2:109026639	a	g	0.0024	0.9543
2:109066486	t	c	-0.0377	0.5386
2:109075570	a	g	-0.0257	0.6902
2:109253799	a	c	-0.0302	0.681
2:109292949	t	c	0.0147	0.6053
2:109336018	t	c	-0.0072	0.8292
2:109340642	a	g	0.1065	0.6343
2:109447515	t	c	-0.0023	0.9671
2:109459864	a	g	0.0154	0.6202
2:109496254	a	g	0.0375	0.5666
2:109618297	t	c	0.0361	0.6266
2:109630184	t	c	-0.008	0.5093
2:109644849	t	c	0.0099	0.7354
2:109688867	t	c	-0.0314	0.561
2:109746039	a	g	-0.005	0.7063
2:109754792	t	g	-0.0185	0.733
2:109772761	t	c	-0.0217	0.7257
2:109782554	a	g	-0.0028	0.9543
2:109803805	a	g	0.0193	0.7241
2:109811196	a	g	0.0072	0.828
2:109895280	a	g	-0.028	0.6327
2:109899044	t	c	-0.0227	0.6477
2:109901902	a	g	-0.0159	0.7036
2:109915033	a	g	0.0016	0.9815
2:109947603	a	c	0.0144	0.7907
2:109951153	a	g	0.0105	0.8586
2:109955891	a	g	0.0291	0.5363
2:109978003	t	c	0.0193	0.6751
2:109994462	t	c	0.0158	0.8228
2:110021128	t	c	-0.0304	0.5662
2:110044311	t	c	-0.0126	0.6223
2:110052874	t	c	-0.0149	0.8883
2:110256710	a	c	-0.0047	0.9381
2:110305347	a	g	0.0039	0.9324
2:110400550	a	g	-0.0121	0.8347
2:110454502	a	g	0.0264	0.5471
2:110469326	a	g	-0.0089	0.8013
2:110473100	a	g	-0.018	0.6719
2:110858513	a	g	-0.0032	0.8981
2:110872432	t	c	-0.0272	0.5841
2:110877379	a	g	-0.0209	0.5397
2:110882173	a	g	0.0278	0.5861
2:110898907	a	g	0.0116	0.7643
2:110899794	t	c	0.016	0.783
2:110901100	a	g	0.0136	0.8017
2:110924353	t	c	-0.0256	0.5398
2:110953155	a	c	-0.0444	0.5649
2:110959545	t	c	-0.0158	0.6839
2:111393817	a	g	-0.0144	0.6758
2:111400121	t	c	0.0408	0.5174
2:111415409	t	g	-0.0152	0.8092
2:111429967	t	c	0.0117	0.7471
2:111449141	a	g	-0.0065	0.6537
2:111457777	t	c	0.0089	0.8845
2:111463003	a	g	-0.021	0.5767
2:111467606	t	c	0.0179	0.6399
2:111469076	t	c	-0.0329	0.6092
2:111498991	t	c	0.0201	0.5495
2:111503814	a	g	-0.0132	0.7679
2:111555745	a	g	-6.00E-04	0.9607
2:111590184	t	c	-0.0017	0.962
2:111608079	a	g	0.0159	0.744
2:111684090	a	g	0.0082	0.7737
2:111747441	a	g	-0.0251	0.5245
2:111778564	t	c	-0.0049	0.7263
2:111845138	a	g	0.0018	0.8997
2:111906499	a	g	-0.0343	0.5549
2:111950239	a	c	0.0169	0.5465
2:111971118	t	c	0.0224	0.6106
2:112002587	a	g	0.0056	0.6986
2:112004638	t	g	-0.0107	0.8169
2:112475927	t	c	-0.0203	0.7261
2:112663728	t	c	-0.0026	0.9588
2:112667020	t	c	5e-04	0.9918
2:112678535	t	c	-0.0158	0.8075
2:112725747	a	g	-0.0429	0.5764
2:112747227	t	c	-0.04	0.5955
2:112750639	t	c	0.0091	0.8738
2:112754471	t	c	0.0258	0.6499
2:112781513	a	g	-0.0266	0.5441
2:112802984	t	c	0.0056	0.9337
2:112917517	a	g	0.0138	0.7137
2:112921062	t	c	-0.0024	0.9552
2:112935739	t	c	0.0361	0.556
2:113055302	a	g	-1.00E-04	0.999
2:113071155	t	g	0.0173	0.6812
2:113198954	t	c	0.0101	0.86
2:113236252	t	c	0.0285	0.6072
2:113242265	a	g	0.0351	0.6787
2:113281542	t	c	0.0404	0.5278
2:113294283	a	c	-0.0085	0.8585
2:113347812	a	c	-0.0325	0.575
2:113431999	a	c	0.0232	0.6261
2:113432219	a	c	-0.002	0.9669
2:113473897	t	g	-0.0131	0.6166
2:113478655	t	c	0.0163	0.7795
2:113496453	a	g	0.0106	0.8663
2:113496554	t	c	0.0016	0.9777
2:113558914	t	c	-0.0045	0.7167
2:113579866	t	c	-0.0226	0.593
2:113581488	a	g	0.0086	0.8148
2:113639944	t	c	-0.008	0.866
2:113712407	t	c	0.0219	0.7012
2:113801086	t	c	0.0286	0.6318
2:113830201	t	g	0.0054	0.6317
2:113834085	a	g	0.0135	0.7255
2:113870101	t	c	-0.0023	0.9097
2:113930840	t	c	0.0191	0.67
2:113940730	t	c	0.0087	0.8166
2:113992346	t	c	0.0231	0.7307
2:114014701	a	c	-5.00E-04	0.9651
2:114036501	t	c	0.0142	0.8036
2:114060119	a	g	-0.0188	0.8107
2:114097236	t	c	-0.0101	0.8737
2:114125770	a	g	-0.0132	0.5642
2:114126132	a	g	0.0348	0.6263
2:114127761	t	g	0.0536	0.5221
2:114128509	a	g	-0.0053	0.9435
2:114140520	t	g	-0.0074	0.9295
2:114141067	a	c	-0.0327	0.621
2:114162684	t	c	-0.0036	0.8337
2:114327183	t	c	-0.009	0.6284
2:114380990	a	c	-0.0447	0.5493
2:114404126	t	c	0.0093	0.5346
2:114434033	a	g	0.0226	0.6525
2:114478923	t	c	0.0041	0.9342
2:114480057	t	c	0.0063	0.6082
2:114501697	t	c	0.0259	0.5781
2:114510859	a	g	0.0281	0.6244
2:114535481	t	c	0.0495	0.5635
2:114554014	a	g	-0.0079	0.8507
2:114639260	a	g	-0.0324	0.5352
2:114728498	a	c	-0.0025	0.9629
2:114750632	a	c	-0.0086	0.787
2:114788053	t	c	0.0064	0.8807
2:114805078	a	c	0.008	0.8788
2:114855351	t	c	-0.0404	0.6027
2:114873062	a	g	-0.002	0.9835
2:114886592	a	g	0.0021	0.9455
2:114950185	a	g	0.0144	0.5487
2:114975759	t	c	0.0149	0.7721
2:114979042	t	c	0.0521	0.5716
2:115002930	a	g	0.005	0.8858
2:115042627	a	c	-0.0251	0.6563
2:115085891	a	g	-0.0174	0.6153
2:115139280	a	g	0.0184	0.5648
2:115238964	a	c	0.0205	0.5498
2:115298931	t	c	0.0084	0.5286
2:115377298	a	g	-0.0137	0.6518
2:115441798	t	c	0.0246	0.5442
2:115475521	t	c	-0.0093	0.7444
2:115509469	t	c	0.014	0.6999
2:115522481	a	g	0.0151	0.6679
2:115551441	a	g	-0.0015	0.9766
2:115577613	t	c	-0.0114	0.7144
2:115584673	a	g	-0.0019	0.9023
2:115629924	a	g	0.0139	0.7292
2:115731220	t	c	-0.0061	0.5927
2:115732987	a	g	-0.0173	0.5387
2:115750650	t	c	0.0077	0.8305
2:115756345	t	c	0.0015	0.9601
2:115808366	a	g	0.0227	0.7058
2:115853244	t	c	0.0277	0.6777
2:115862310	t	c	-0.0016	0.9827
2:115908793	t	c	0.0068	0.8994
2:115946934	a	g	-0.0079	0.8814
2:115958119	a	g	-0.0051	0.6565
2:115961440	t	g	-0.0159	0.7481
2:115987350	a	g	-0.0428	0.5084
2:116024946	t	c	0.0105	0.6905
2:116032600	a	g	0.0112	0.6136
2:116185707	a	c	0.0079	0.8577
2:116295813	t	c	-0.0081	0.7151
2:116312350	a	c	-0.0171	0.6589
2:116370705	a	g	-0.0114	0.7214
2:116414989	a	g	-0.0182	0.6926
2:116421476	t	c	-0.0084	0.5883
2:116466779	a	g	-0.005	0.9402
2:116532437	a	g	0.0281	0.5041
2:116652202	t	c	0.01	0.6221
2:116701945	t	g	0.0034	0.8138
2:116726041	t	c	0.0252	0.6648
2:116756525	a	c	-0.0022	0.9583
2:116805297	a	g	0.0183	0.729
2:116861998	t	g	0.0041	0.9189
2:116917349	a	g	-0.0038	0.9046
2:116920809	t	c	0.016	0.7462
2:116935239	t	g	-0.0114	0.7864
2:117046919	a	g	0.0142	0.817
2:117110581	a	g	0.0253	0.6603
2:117155644	t	c	0.0033	0.918
2:117177431	t	c	0.0036	0.9547
2:117190832	a	g	-0.0253	0.6807
2:117411774	a	g	0.0096	0.8233
2:117431540	t	c	-0.0233	0.7805
2:117444585	t	c	0.0052	0.6887
2:117450366	t	c	-0.0271	0.5937
2:117476017	a	c	-0.0195	0.6799
2:117509274	t	c	-0.0217	0.5776
2:117585003	a	g	-0.0169	0.5214
2:117740298	a	g	-0.0183	0.7754
2:117756167	t	c	-0.0269	0.5837
2:117773590	t	c	0.0166	0.7598
2:117784933	a	g	-0.0291	0.5787
2:117797774	a	g	0.0223	0.7909
2:117807357	t	c	0.0287	0.6324
2:117821875	a	g	0.0016	0.8887
2:117854914	a	g	0.0068	0.7455
2:117866518	a	g	-0.0247	0.6385
2:117893004	a	g	0.0245	0.5338
2:117911357	a	g	-0.0043	0.6994
2:117965380	a	g	-0.0307	0.5378
2:117989562	a	g	0.0246	0.7231
2:118016307	a	g	0.0126	0.819
2:118034879	a	c	-0.0142	0.7285
2:118041462	a	g	-0.0107	0.862
2:118043169	a	c	-0.033	0.5946
2:118055509	a	c	0.0138	0.6801
2:118070344	t	g	-0.0099	0.8512
2:118113568	a	g	0.0512	0.5215
2:118119613	t	c	0.0228	0.5905
2:118213100	a	g	-0.0225	0.539
2:118239416	a	g	-0.0208	0.6805
2:118257918	a	g	-0.0064	0.8997
2:118367817	t	c	0.0024	0.8575
2:118386207	t	g	-0.0468	0.5551
2:118398974	t	c	-0.0307	0.6404
2:118437498	a	g	0.0081	0.583
2:118505121	t	g	1e-04	0.996
2:118548678	a	g	0.0155	0.748
2:118568159	a	c	0.0111	0.7116
2:118606118	a	g	0.0381	0.5554
2:118622347	t	c	0.0086	0.8551
2:118856102	t	c	-0.0265	0.5373
2:118869210	t	g	0.0152	0.7603
2:118988024	a	g	-0.0198	0.5358
2:119039336	t	c	-0.0053	0.923
2:119068568	a	g	0.0206	0.638
2:119070345	a	g	0.0105	0.8451
2:119143344	a	g	0.013	0.8184
2:119153123	t	c	0.0189	0.7547
2:119187906	a	g	-0.0065	0.8894
2:119237405	a	g	0.0239	0.6725
2:119282326	t	c	-0.0224	0.7415
2:119283519	t	c	0.0294	0.5232
2:119299760	a	g	-0.0018	0.9764
2:119334641	a	g	0.0161	0.8006
2:119390934	a	g	0.0171	0.5999
2:119420722	t	c	0.0114	0.8081
2:119471897	a	g	-0.0208	0.6012
2:119474615	a	c	-0.0185	0.6358
2:119490722	a	g	-0.0127	0.8111
2:119514587	t	c	-0.0049	0.7538
2:119520996	t	c	0.0239	0.5492
2:119529370	t	c	-0.0032	0.9603
2:119587376	t	c	0.0193	0.7384
2:119587824	a	g	-0.0182	0.6872
2:119593524	a	g	0.0228	0.7185
2:119619738	t	c	-0.0272	0.6111
2:119645803	t	c	-0.007	0.5417
2:119763867	a	g	0.0182	0.5704
2:119772990	a	c	-0.002	0.9257
2:119783186	a	g	0.0041	0.743
2:119784193	t	c	-0.0047	0.6868
2:119817640	t	c	0.0036	0.9233
2:119842262	a	g	0.025	0.7279
2:119861869	t	c	-0.0067	0.743
2:119878854	t	g	0.0177	0.6948
2:119884708	t	c	0.0076	0.8719
2:119888042	t	c	0.018	0.7249
2:119888630	t	c	0.0136	0.6925
2:119916340	a	c	-0.019	0.6566
2:120083752	t	c	-0.0257	0.5754
2:120140645	t	c	-0.0169	0.6234
2:120147188	a	g	0.0178	0.6617
2:120157044	a	g	-0.0166	0.7027
2:120168166	a	g	0.0065	0.9432
2:120182616	a	g	-0.0045	0.8749
2:120187082	a	c	0.0095	0.5032
2:120189245	a	g	-0.03	0.6011
2:120201635	a	g	-0.0321	0.5703
2:120250271	t	c	0.008	0.7501
2:120266399	t	c	0.0172	0.6812
2:120306862	a	g	-0.0305	0.6067
2:120314269	t	c	-0.0148	0.7086
2:120331976	a	c	-0.0017	0.9459
2:120374770	a	g	-0.0222	0.6637
2:120399343	t	c	-0.0058	0.9249
2:120407367	t	c	0.0125	0.8379
2:120502276	t	g	-0.025	0.6487
2:120519752	t	g	0.0336	0.5118
2:120605374	a	g	0.0389	0.6359
2:120618134	a	c	-0.0227	0.608
2:120654697	t	c	0.0218	0.6823
2:120696516	t	c	-0.0311	0.589
2:120713446	a	g	-0.0053	0.916
2:120730834	a	g	-0.0215	0.7265
2:120809568	a	c	0.0029	0.8499
2:120867223	a	g	0.0366	0.5175
2:120884268	a	g	0.0353	0.6288
2:120907962	a	g	-0.0164	0.5273
2:120952282	t	g	-0.0134	0.7974
2:121001817	a	g	-0.0132	0.8474
2:121014223	t	c	0.004	0.8786
2:121059172	a	g	-0.0321	0.5073
2:121076438	a	g	-0.0034	0.7778
2:121127112	t	c	-0.0148	0.6387
2:121150926	t	g	0.0101	0.7433
2:121172637	t	c	0.0251	0.534
2:121179184	a	g	0.0372	0.5048
2:121182190	t	c	0.0065	0.8214
2:121217297	a	g	0.0025	0.9658
2:121220052	t	c	-0.0238	0.5196
2:121235720	t	c	-0.0179	0.7562
2:121236327	t	c	0.0352	0.5374
2:121250501	t	g	0.0064	0.9
2:121288832	a	g	0.0141	0.7484
2:121296174	a	g	0.0338	0.7182
2:121352196	a	g	-0.011	0.7074
2:121360671	t	c	0.0089	0.789
2:121473501	a	g	0.0081	0.8204
2:121473629	t	c	-0.0122	0.6885
2:121552215	t	c	0.0073	0.9191
2:121577079	t	c	0.002	0.9726
2:121614001	t	c	0.0276	0.6611
2:121654710	t	c	0.0271	0.5092
2:121655302	a	g	-0.027	0.507
2:121661870	t	c	-0.014	0.662
2:121677690	a	g	-0.0117	0.759
2:121710067	t	c	-0.0258	0.6027
2:121847191	a	g	0.0185	0.6868
2:121925609	a	g	0.0033	0.7655
2:121927718	t	c	-0.011	0.8329
2:121963895	t	g	-0.0144	0.5233
2:122052835	a	g	-0.0242	0.7117
2:122055567	t	c	0.0253	0.6223
2:122089631	a	g	-0.013	0.6163
2:122097510	a	g	-0.0185	0.7854
2:122191936	a	g	-0.0018	0.8766
2:122231708	a	g	-0.0012	0.9773
2:122297490	a	g	-0.036	0.5966
2:122353566	a	g	-0.0135	0.8071
2:122369982	a	g	0.0275	0.5001
2:122397597	t	c	-0.0268	0.5094
2:122400177	a	g	0.0151	0.7031
2:122521362	t	g	0.0128	0.7236
2:122571306	t	g	0.0208	0.5804
2:122573055	a	c	0.0088	0.8613
2:122575275	a	g	-0.0056	0.8951
2:122587381	a	g	-0.0056	0.6316
2:122598593	a	c	-0.0081	0.8166
2:122606166	t	c	-0.0125	0.8663
2:122635532	a	g	-0.0227	0.5102
2:122691127	t	c	-0.0201	0.7395
2:122850508	t	c	0.0181	0.6249
2:122857337	a	g	-0.0254	0.5934
2:122918848	a	g	0.0024	0.9638
2:122952399	a	g	-0.0155	0.7863
2:122971995	t	c	-0.0058	0.9277
2:123003959	a	c	0.0016	0.9765
2:123056608	t	c	0.0212	0.5057
2:123065260	t	c	0.0358	0.6323
2:123095616	t	c	0.0083	0.8375
2:123114540	a	g	-0.0053	0.9273
2:123177244	a	g	-0.0038	0.9004
2:123199847	a	g	-0.0243	0.5187
2:123213584	a	c	0.0116	0.781
2:123234677	a	g	0.0022	0.8754
2:123268474	t	c	0.0107	0.832
2:123284395	t	c	0.0103	0.8573
2:123362648	a	g	-0.0229	0.5099
2:123412546	a	g	-0.0092	0.7842
2:123484847	a	g	0.0202	0.6951
2:123521300	t	c	-0.0187	0.7535
2:123674046	a	g	-0.0046	0.869
2:123679353	t	c	-0.0212	0.5692
2:123692700	t	c	-0.0236	0.5033
2:123724409	t	c	-0.0101	0.8459
2:123796880	t	c	0.01	0.8704
2:123832796	a	g	0.0359	0.5298
2:123900707	a	g	-0.0136	0.7853
2:123911373	a	g	0.0065	0.8895
2:123999092	a	c	0.0255	0.6304
2:124094478	t	c	0.0641	0.5131
2:124103554	a	g	0.0066	0.9032
2:124138514	a	g	-0.0186	0.6308
2:124179505	a	g	0.0076	0.5673
2:124214897	a	c	0.0229	0.5006
2:124257366	a	g	-0.0359	0.6572
2:124273402	a	c	-0.0263	0.6146
2:124280908	a	c	-0.004	0.8136
2:124393096	t	c	0.01	0.8127
2:124399061	a	g	0.0105	0.7559
2:124429532	t	c	0.0297	0.6218
2:124441392	a	g	-0.0433	0.7187
2:124530224	a	g	0.0188	0.6541
2:124536750	a	g	-0.0067	0.71
2:124537816	a	g	0.0111	0.7629
2:124550736	a	c	0.0221	0.6535
2:124591030	a	g	0.0144	0.801
2:124647678	t	g	-0.0294	0.6917
2:124665215	t	g	3e-04	0.9967
2:124684439	a	g	-0.0243	0.571
2:124695506	t	c	0.0031	0.9543
2:124737285	t	c	0.0071	0.5568
2:124737843	a	g	-0.0247	0.5492
2:124781251	t	g	-0.0276	0.5506
2:124784664	t	c	-0.0163	0.6681
2:124818768	t	c	-0.0204	0.5083
2:124839377	a	g	0.038	0.5906
2:124853585	t	c	-0.0156	0.5517
2:124880645	a	g	-0.0223	0.6802
2:124913939	t	c	-0.0287	0.6437
2:124926513	t	c	-9.00E-04	0.9581
2:125036924	t	g	-0.0101	0.7247
2:125135549	t	c	-0.0064	0.6095
2:125139299	t	g	-0.0148	0.5382
2:125144947	t	c	0.0096	0.7463
2:125239751	t	c	-0.016	0.7639
2:125255539	a	g	0.0051	0.9181
2:125278933	t	c	0.0053	0.8514
2:125286043	a	c	-0.0202	0.6603
2:125292234	a	g	-0.002	0.9424
2:125313021	a	g	0.0141	0.5286
2:125313057	a	g	0.0051	0.6466
2:125334782	t	c	-0.0054	0.9055
2:125349986	t	g	0.0511	0.8237
2:125357553	a	g	-0.0866	0.7138
2:125359598	a	g	0.0093	0.7869
2:125361626	t	c	0.02	0.7103
2:125362133	a	c	-0.0236	0.6719
2:125374572	a	g	-0.0393	0.5295
2:125383005	a	g	-0.0491	0.5087
2:125429367	t	c	0.0059	0.9124
2:125452763	a	g	0.0306	0.6444
2:125471158	a	g	0.0024	0.9642
2:125509131	t	c	0.0063	0.5761
2:125519563	a	g	0.0155	0.5028
2:125586900	a	g	-0.0458	0.5936
2:125593386	t	c	0.0186	0.6495
2:125623392	a	c	-0.0136	0.6417
2:125631943	a	g	-0.0335	0.5378
2:125637300	a	g	-0.0311	0.5027
2:125656031	t	g	-0.0066	0.901
2:125656363	a	c	-0.0097	0.855
2:125751933	a	c	0.0077	0.8829
2:125768359	a	g	-0.014	0.8315
2:125790753	t	c	-0.0106	0.6969
2:125867890	t	c	0.0151	0.5214
2:125875775	t	c	-0.0086	0.8866
2:125931202	t	g	-0.0121	0.795
2:125963565	a	g	-0.0308	0.6299
2:126029206	a	g	0.0281	0.5038
2:126076393	t	g	-0.0419	0.563
2:126091522	a	c	0.0196	0.6826
2:126115805	t	g	0.01	0.8516
2:126144017	a	g	-0.0093	0.5998
2:126193420	t	c	0.0074	0.8819
2:126221850	t	c	0.0171	0.5954
2:126238576	t	g	0.0096	0.5657
2:126297869	t	c	-0.0184	0.7529
2:126321580	t	c	0.0118	0.7565
2:126345616	t	c	0.0127	0.8008
2:126370104	t	c	-0.01	0.8037
2:126388170	t	c	-0.0019	0.9685
2:126441211	a	g	0.0111	0.6662
2:126441371	a	g	-1.00E-04	0.9986
2:126467527	t	c	-0.0294	0.5281
2:126505688	a	g	0.0191	0.8389
2:126578637	t	c	-0.0012	0.9805
2:126587755	a	c	-0.0318	0.6294
2:126602658	t	c	-0.0106	0.5165
2:126646184	t	g	-0.0096	0.8307
2:126667617	t	c	0.0107	0.847
2:126700532	t	c	0.0275	0.5116
2:126700621	a	g	0.0195	0.6595
2:126735652	t	g	0.0293	0.9167
2:126736732	a	c	0.0058	0.9834
2:126740506	t	c	0.0046	0.9868
2:126820814	a	g	0.0121	0.5569
2:126826962	a	g	0.0304	0.6144
2:126861694	t	c	0.0191	0.7628
2:126933509	a	c	-0.0311	0.7305
2:126948628	a	g	-0.02	0.7382
2:126955214	a	g	-0.0166	0.7386
2:127085046	t	c	0.0091	0.8172
2:127178705	t	c	0.0149	0.8776
2:127214987	a	g	-0.0194	0.8568
2:127323345	a	g	-0.0136	0.841
2:127343379	a	g	0.0069	0.9028
2:127350285	t	c	-0.0323	0.536
2:127375074	a	g	-0.0077	0.6363
2:127381054	a	g	-0.0045	0.6976
2:127418840	t	c	-0.0062	0.884
2:127425825	t	c	-0.0127	0.8078
2:127451514	a	g	0.0129	0.7765
2:127456934	t	g	-7.00E-04	0.991
2:127486349	a	g	0.0178	0.7307
2:127487496	a	g	0.0086	0.7315
2:127524040	t	c	0.0148	0.779
2:127524709	t	c	-0.0366	0.5095
2:127531116	t	c	-0.0149	0.7203
2:127533079	t	c	0.005	0.6629
2:127545776	a	g	-0.007	0.909
2:127577102	a	g	0.028	0.6027
2:127594238	a	g	-0.0359	0.5285
2:127624232	a	g	0.0248	0.7038
2:127631759	a	g	0.0288	0.6678
2:127660323	t	c	0.0132	0.6055
2:127681156	t	c	-0.0031	0.914
2:127736061	a	g	0.016	0.7648
2:127807854	t	c	0.0191	0.6137
2:127812499	a	g	-0.0148	0.8315
2:127825102	a	g	0.0083	0.8472
2:127827407	a	g	-0.0135	0.7592
2:127831527	a	g	-0.0115	0.8173
2:127836937	t	c	0.0318	0.5506
2:127839698	t	c	-0.0151	0.7536
2:127845775	a	g	0.0227	0.5534
2:127847736	a	c	0.0185	0.6156
2:127862717	a	g	-0.0231	0.6146
2:127922280	a	g	0.0021	0.969
2:127934873	a	g	-0.0103	0.858
2:127937044	a	g	4e-04	0.9889
2:127982181	t	c	0.0033	0.9084
2:127982646	t	g	-0.0153	0.5773
2:128006991	t	c	6e-04	0.9602
2:128017491	a	g	0.0357	0.5016
2:128045370	a	g	0.0266	0.6571
2:128101536	a	g	-0.0123	0.6471
2:128198550	a	g	0.0211	0.6011
2:128202336	t	c	-0.0243	0.6658
2:128268949	a	g	0.008	0.8694
2:128337959	a	g	-1.00E-04	0.9992
2:128338088	t	c	0.0036	0.9437
2:128341568	a	g	0.0167	0.7787
2:128368724	t	c	0.0191	0.6375
2:128435066	t	c	-0.0229	0.6087
2:128508104	t	c	-0.0275	0.5735
2:128634062	t	c	0.0103	0.8584
2:128650749	t	c	-0.0156	0.6352
2:128669733	a	g	0.0215	0.6738
2:128670261	t	c	-0.0304	0.6555
2:128680160	a	g	0.0427	0.5303
2:128702160	t	c	0.0216	0.6885
2:128720092	t	c	0.0139	0.5183
2:128784971	a	c	-0.0119	0.8021
2:128826427	a	g	0.0279	0.5359
2:128985469	a	g	-0.0094	0.8723
2:129026777	a	g	-0.0071	0.6441
2:129028369	a	g	0.0046	0.7851
2:129045312	t	c	0.0192	0.5765
2:129064219	t	c	0.0351	0.5242
2:129135948	t	c	-8.00E-04	0.9873
2:129165973	t	c	-0.0259	0.557
2:129180821	t	c	-0.0436	0.5144
2:129204295	t	c	0.018	0.7269
2:129253316	a	g	0.0198	0.6097
2:129261126	t	c	0.0068	0.7265
2:129317105	a	g	-0.01	0.5717
2:129406828	t	c	-0.0327	0.5236
2:129417953	t	c	-0.0321	0.6557
2:129523625	t	c	-0.0359	0.5808
2:129541280	t	c	-0.0112	0.7952
2:129557583	a	g	-0.0098	0.7689
2:129558817	a	c	-0.024	0.5643
2:129586388	t	g	-0.0119	0.894
2:129598136	t	c	0.0168	0.6917
2:129635987	t	c	0.0046	0.6923
2:129638539	t	g	-0.0214	0.6627
2:129684437	t	c	-0.0169	0.7559
2:129689688	t	c	0.0101	0.8148
2:129798663	a	c	-0.0133	0.8518
2:129865557	t	c	0.0221	0.6856
2:129897228	a	g	0.0346	0.5078
2:129942339	a	g	-0.0169	0.7869
2:130005694	t	c	0.0177	0.6723
2:130060157	a	c	-0.0046	0.731
2:130100861	a	g	-0.0288	0.6179
2:130134669	a	g	-0.0115	0.8496
2:130197213	t	c	-0.0248	0.5104
2:130199087	t	c	-0.0189	0.6524
2:130250859	t	c	-0.0184	0.7124
2:130257500	a	g	0.0406	0.5766
2:130262544	a	g	-0.0336	0.5301
2:130407703	a	g	-0.0037	0.9383
2:130427471	t	c	0.0274	0.531
2:130433818	t	c	0.014	0.6944
2:130456441	t	c	0.0191	0.6519
2:130516518	t	c	-0.0506	0.5222
2:130536682	a	c	-0.0209	0.6832
2:130578454	t	c	0.0063	0.8648
2:130622888	t	g	0.0118	0.5032
2:130628822	t	c	0.0212	0.5604
2:130706025	t	c	-0.0164	0.685
2:130774197	t	c	-0.0127	0.681
2:131018371	a	g	-0.0415	0.6484
2:131102538	a	c	-0.004	0.7365
2:131634028	a	g	-0.0048	0.7981
2:131755154	t	c	0.0096	0.5277
2:132261491	t	c	0.0302	0.6337
2:133101442	t	c	0	0.9991
2:133211731	a	g	0.0254	0.6375
2:133273470	a	g	0.0163	0.5108
2:133286861	t	c	-0.0247	0.6077
2:133318164	a	c	-0.13	0.5293
2:133373640	t	c	0.0099	0.5098
2:133398635	t	c	-0.061	0.6691
2:133558123	t	c	0.0353	0.5597
2:133573944	t	c	0.0138	0.7109
2:133578048	a	g	0.013	0.5476
2:133646035	t	c	0.0368	0.562
2:133690536	t	c	7e-04	0.98
2:133731788	t	g	-6.00E-04	0.9585
2:133757710	t	c	-8.00E-04	0.9851
2:133777292	t	c	0.0118	0.8294
2:133780322	t	g	0.0062	0.5746
2:133845944	t	c	-0.0296	0.5356
2:133869178	a	c	-0.0096	0.8258
2:133937310	a	g	-0.0233	0.5364
2:133985708	a	g	0.0079	0.5025
2:134010260	t	c	-0.0268	0.5148
2:134010886	a	g	0.0225	0.619
2:134022728	a	g	-0.0068	0.6821
2:134047526	t	g	-0.0048	0.7754
2:134081518	a	g	-0.0384	0.51
2:134128159	a	g	-0.0072	0.6043
2:134171291	t	c	0.0103	0.8542
2:134197301	t	c	0.0074	0.6079
2:134210040	t	c	0.0126	0.7071
2:134220935	t	c	-0.0327	0.5905
2:134253118	t	c	0.0163	0.777
2:134268066	t	c	-0.0317	0.5749
2:134330258	t	c	0.0088	0.8074
2:134336110	t	c	-0.0086	0.8141
2:134345937	t	c	-0.0023	0.8429
2:134358629	a	g	0.0268	0.6544
2:134358643	t	c	0.0114	0.822
2:134399694	t	c	0.0283	0.7193
2:134408249	a	g	0.0126	0.7175
2:134445589	t	c	0.0061	0.8983
2:134518944	a	g	-0.0252	0.6366
2:134603346	a	g	0.0047	0.7315
2:134628935	t	c	0.0042	0.7186
2:134661254	a	c	-0.0236	0.5766
2:134759308	a	g	-0.0306	0.6344
2:134831268	t	c	0.0295	0.572
2:134853926	a	c	0.0023	0.9728
2:134854362	t	g	0.0167	0.6745
2:134905500	a	g	0.0053	0.9431
2:134906093	t	c	-0.0067	0.9009
2:134944850	a	g	0.0033	0.7789
2:134957047	a	g	0.0049	0.6679
2:134975518	a	g	0.0152	0.5727
2:135026214	a	g	0.0687	0.5569
2:135100446	a	g	-0.0408	0.629
2:135108192	t	c	-0.008	0.8695
2:135132839	t	c	-0.0251	0.6931
2:135186466	t	c	0.0084	0.5829
2:135209617	t	c	0.0169	0.5418
2:135496891	a	c	-0.0274	0.6308
2:135708115	a	g	-0.0152	0.7524
2:136473618	t	c	-0.0096	0.89
2:137043076	a	g	-0.0081	0.5969
2:137048242	a	g	5e-04	0.989
2:137156927	t	c	0.0065	0.571
2:137180423	t	c	0.0208	0.6687
2:137257814	a	g	0.0153	0.7827
2:137306950	a	g	-0.0327	0.5545
2:137341670	a	g	-0.0103	0.6301
2:137370159	a	c	-0.0057	0.8219
2:137380239	t	g	0.0174	0.7113
2:137455048	a	g	-0.0075	0.8564
2:137533974	t	c	0.0184	0.5335
2:137766832	t	c	0.0121	0.8464
2:137785783	t	c	0.0068	0.7493
2:137854851	a	g	-0.0093	0.6902
2:137863018	t	c	-0.0012	0.9627
2:137963127	t	g	0.0246	0.6189
2:137976910	t	c	0.0262	0.5434
2:138023749	t	c	-0.0091	0.866
2:138046687	t	c	-0.0131	0.7328
2:138065935	a	g	-0.0108	0.8316
2:138066736	t	c	-0.0269	0.5566
2:138078619	a	g	-0.0065	0.5932
2:138080930	t	c	0.0099	0.7438
2:138125497	t	c	0.0236	0.6276
2:138144748	a	g	-0.0199	0.6391
2:138221287	a	g	0.0236	0.6899
2:138253964	a	g	-0.0179	0.5958
2:138405218	a	g	-0.0423	0.5092
2:138434431	t	c	0.0081	0.6476
2:138453862	t	g	-0.0188	0.6926
2:138550446	t	c	-0.0144	0.7741
2:138562152	a	g	0.0215	0.5024
2:138647453	t	c	0.0141	0.7295
2:138680544	t	c	0.0238	0.6158
2:138717896	t	c	0.0048	0.8105
2:138755559	t	c	-0.0102	0.7628
2:138769523	t	c	-0.0191	0.6178
2:138828221	t	c	-0.0333	0.6948
2:138836788	t	g	0.0052	0.7542
2:138848588	t	g	0.0185	0.6507
2:138895525	t	c	-0.0069	0.8561
2:138963295	t	c	-0.0219	0.6272
2:139066804	t	g	0.0073	0.8484
2:139168742	t	c	0.0172	0.6216
2:139185789	a	c	-2.00E-04	0.9854
2:139186383	a	g	0.0036	0.8739
2:139328799	t	c	0.001	0.9829
2:139438179	a	c	-0.0194	0.5201
2:139465016	t	g	-0.005	0.8321
2:139534443	a	g	-0.0298	0.5668
2:139552393	a	g	0.0471	0.5009
2:139685650	t	c	0.0063	0.5742
2:139729397	t	c	0.0252	0.5641
2:139760389	t	c	-0.0091	0.837
2:139783639	a	g	-0.0446	0.5576
2:139817913	a	c	-0.0159	0.6443
2:139834167	t	c	0.0033	0.9195
2:139869879	a	g	0.0225	0.5157
2:139871780	t	g	0.0226	0.6112
2:139876935	t	g	-0.0069	0.5481
2:139892619	a	c	-0.019	0.647
2:139977003	a	g	0.0172	0.7672
2:139986074	t	c	-0.0261	0.5594
2:140001917	a	g	-0.0197	0.6801
2:140009877	a	g	-0.0081	0.8391
2:140098082	a	g	-0.0155	0.6745
2:140128070	a	g	0.0251	0.5764
2:140177681	a	c	-0.0083	0.8864
2:140205110	a	g	-0.0237	0.6554
2:140277987	a	g	-0.0096	0.8707
2:140317594	a	g	0.0064	0.9022
2:140338380	a	c	0.0117	0.7537
2:140340278	t	c	-0.0215	0.6603
2:140370628	a	g	0.0065	0.8773
2:140432755	t	g	-0.0274	0.6325
2:140477505	a	g	-3.00E-04	0.9963
2:140480499	t	c	-0.0273	0.5955
2:140484737	a	g	0.0253	0.5514
2:140608892	a	g	-0.0013	0.9838
2:140620854	t	g	-0.0355	0.5458
2:140627913	a	g	0.007	0.5374
2:140653253	a	g	-0.0201	0.6869
2:140676372	a	c	0.0349	0.5407
2:140695937	t	c	0.021	0.5503
2:140726712	t	c	0.0025	0.939
2:140748680	t	c	-0.005	0.6619
2:140754047	a	g	0.0306	0.5329
2:140833108	t	c	-0.0126	0.8043
2:140848704	a	g	-0.0186	0.6841
2:140857653	t	c	0.0119	0.7867
2:140884146	a	c	0.0046	0.6822
2:140904875	t	g	-1.00E-04	0.9966
2:140923232	a	g	0.0173	0.6949
2:140943152	a	g	-0.0181	0.7563
2:140968907	t	c	-0.0116	0.5868
2:141006794	t	c	-0.0578	0.5168
2:141043071	a	g	-0.0088	0.8901
2:141072096	t	c	0.0106	0.7914
2:141079946	a	g	0.0226	0.5704
2:141283034	a	g	-0.0176	0.5701
2:141300596	t	g	0.034	0.5694
2:141336554	a	g	-0.0143	0.7392
2:141343403	a	g	0.0045	0.7347
2:141345024	t	g	-0.026	0.7106
2:141348014	a	g	0.0238	0.5267
2:141397344	a	g	-0.0122	0.7977
2:141419950	t	c	-0.0125	0.6974
2:141440702	t	c	0.0149	0.5761
2:141443574	t	c	0.0282	0.7285
2:141661409	t	c	0.0144	0.7454
2:141744070	t	g	-0.0046	0.9246
2:141774881	t	c	-0.0096	0.8249
2:141780416	t	c	-0.0029	0.9704
2:141799462	a	g	0.0267	0.5959
2:141818657	t	c	-0.016	0.6398
2:141826063	t	c	-0.0414	0.6321
2:141859114	a	c	0.0092	0.6352
2:141860856	a	c	-0.0126	0.7309
2:141865723	a	g	0.0086	0.9135
2:141889640	t	c	0.0144	0.7201
2:141898780	t	c	-0.0374	0.5486
2:141979987	a	g	-0.0269	0.6045
2:141993163	a	g	-0.0257	0.7589
2:142000271	t	c	-0.0027	0.9481
2:142152741	t	c	-0.0352	0.5269
2:142178507	a	g	4e-04	0.9768
2:142233950	a	g	-0.0095	0.8605
2:142250131	t	g	-0.0119	0.8164
2:142258726	t	c	-0.0027	0.9645
2:142273407	a	g	-0.0205	0.6593
2:142308689	t	g	-0.0073	0.8768
2:142313358	t	c	-0.0268	0.5353
2:142481172	t	c	-8.00E-04	0.9634
2:142500382	t	c	-0.0063	0.9015
2:142502248	a	g	-0.0159	0.5302
2:142578483	t	c	-0.0036	0.7803
2:142657984	a	g	-0.0085	0.7516
2:142674376	a	g	0.0228	0.6359
2:142702030	a	g	-0.022	0.7154
2:142749408	t	g	-0.017	0.8025
2:142756380	t	c	0.0116	0.8246
2:142789451	t	c	0.0037	0.9018
2:142873803	t	c	-0.007	0.7939
2:142878715	a	c	0.03	0.5448
2:142882176	t	c	-7.00E-04	0.9793
2:142885756	a	g	-0.0216	0.6499
2:142977304	a	g	-0.0049	0.9265
2:143009434	a	g	-0.0245	0.7252
2:143067078	a	g	0.0158	0.5816
2:143121653	t	c	0.0104	0.5791
2:143178967	t	c	0.0017	0.9566
2:143216950	a	g	-0.01	0.719
2:143220314	a	g	0.0132	0.5392
2:143231647	t	c	-0.0114	0.868
2:143239105	t	c	-0.0099	0.677
2:143262242	a	g	-0.023	0.6514
2:143302459	a	g	0.0128	0.6013
2:143355644	t	c	0.0121	0.7517
2:143400500	a	g	-0.0155	0.7306
2:143423206	a	g	0.0071	0.8278
2:143494427	t	g	0.0258	0.5243
2:143506207	a	g	-0.0284	0.6381
2:143635719	a	c	-0.0159	0.6398
2:143652140	a	c	0.0244	0.6011
2:143655845	a	g	-0.0344	0.5122
2:143724033	a	g	-0.0299	0.5093
2:143754303	a	g	0.0032	0.8401
2:143780406	t	c	0.0182	0.5655
2:143811550	a	g	-0.0093	0.8183
2:143833219	a	g	0.0063	0.8896
2:143875024	a	g	0.0171	0.6937
2:143998920	a	g	-0.0207	0.6753
2:144010711	a	c	-0.0234	0.6537
2:144019853	t	c	-0.0216	0.6757
2:144048213	a	g	-0.0155	0.6875
2:144142403	t	g	-0.013	0.6924
2:144202591	a	g	-0.0222	0.7274
2:144211216	a	g	-0.017	0.5514
2:144225276	t	c	0.0101	0.813
2:144246692	a	g	-0.0204	0.6765
2:144252698	a	c	-0.0261	0.5125
2:144323552	t	c	-0.002	0.9628
2:144338656	t	c	-0.0076	0.5701
2:144385104	t	c	0.0046	0.7179
2:144478785	a	g	-0.029	0.588
2:144549601	a	g	0.0198	0.6941
2:144564717	a	g	0.0012	0.9822
2:144627371	a	c	0.0271	0.5703
2:144629252	t	g	-0.0309	0.5007
2:144644932	a	g	0.0031	0.9472
2:144645572	a	g	0.002	0.9669
2:144661857	t	c	-0.0257	0.5296
2:144662334	a	g	0.0037	0.7703
2:144724116	a	g	-0.0114	0.8126
2:144882243	t	c	0.0216	0.7233
2:144937838	t	g	0.0087	0.8128
2:144967425	a	c	-0.0011	0.9836
2:145071893	a	g	0.0243	0.6701
2:145129784	t	c	0.0233	0.5647
2:145233299	a	g	-0.0127	0.7494
2:145281649	t	c	0.0187	0.559
2:145285241	a	c	0.0135	0.7817
2:145385131	a	c	0.0153	0.7851
2:145493066	a	g	0.0136	0.812
2:145534972	a	g	0.0338	0.5123
2:145538860	a	g	0.024	0.6298
2:145603176	t	c	-0.0025	0.8812
2:145607511	t	c	-0.0264	0.5291
2:145654920	t	g	-0.0072	0.8965
2:145695417	a	g	-0.0301	0.5008
2:145728987	a	g	-0.0172	0.7638
2:145773610	t	g	-0.0224	0.6731
2:145810646	a	g	0.0438	0.5907
2:145825280	t	c	0.0167	0.5533
2:146008385	a	g	-0.014	0.7554
2:146017343	a	c	0.0022	0.9591
2:146117422	a	c	0.015	0.754
2:146152998	t	c	-0.029	0.5054
2:146219281	t	c	0.0212	0.7263
2:146245743	t	g	0.015	0.7089
2:146247638	t	g	0.0137	0.79
2:146284734	t	c	0.0356	0.5248
2:146422302	a	g	-0.0212	0.5705
2:146519855	a	c	0.0144	0.7886
2:146533896	t	g	0.0319	0.6479
2:146558715	a	g	-0.0086	0.8437
2:146570635	t	c	0.0306	0.5432
2:146582731	t	c	0.0147	0.6886
2:146587648	a	g	-0.01	0.696
2:146658324	t	c	0.004	0.7664
2:146659168	a	g	0.0214	0.69
2:146696057	t	g	-0.024	0.7254
2:146704499	a	g	-0.0099	0.9104
2:146706509	t	c	-0.006	0.6194
2:146707467	a	c	0.0018	0.9774
2:146740933	t	c	0.0162	0.8418
2:146843043	a	g	-0.0133	0.7889
2:146926914	t	c	0.0226	0.7348
2:146976988	t	c	-0.0081	0.8474
2:147007950	a	g	0.0079	0.5688
2:147011206	t	g	0.0378	0.5456
2:147204639	t	c	-0.0266	0.5258
2:147243751	t	c	0.0336	0.565
2:147246983	a	g	-0.0189	0.7543
2:147385250	t	c	-0.0337	0.6159
2:147610133	t	c	0.0476	0.6653
2:147654287	a	g	-0.0389	0.6576
2:147768565	a	c	-0.0056	0.9194
2:147858088	t	c	-0.0264	0.5673
2:147952031	t	c	-0.027	0.7425
2:147959132	t	c	0.0152	0.8887
2:148014320	a	g	-0.0206	0.7201
2:148049519	t	c	0.0042	0.7358
2:148081487	a	g	0.0298	0.7199
2:148088466	a	g	0.0358	0.508
2:148148219	t	c	-0.0212	0.7948
2:148195183	a	g	0.0043	0.9068
2:148258385	t	c	0.0098	0.8416
2:148259029	t	c	0.009	0.6308
2:148259249	t	c	-0.009	0.8841
2:148261961	a	g	0.0101	0.7051
2:148330418	a	g	0.002	0.9835
2:148367564	t	c	0.0115	0.7177
2:148382732	a	g	-0.0013	0.9116
2:148405006	a	g	-5.00E-04	0.9921
2:148483803	a	g	0.0102	0.553
2:148534327	t	c	0.0318	0.5784
2:148605606	t	c	-0.0197	0.6489
2:148607647	t	c	0.0197	0.5457
2:148674554	a	g	-0.0077	0.8855
2:148723517	a	g	0.0428	0.5866
2:148800727	a	g	0.0494	0.6139
2:148912518	t	c	-0.0063	0.8628
2:148972582	t	g	-0.0122	0.5874
2:148979105	a	g	0.0108	0.8212
2:149154317	a	g	-0.002	0.8584
2:149178932	a	g	-0.0101	0.7028
2:149300539	a	c	0.0114	0.7939
2:149329028	t	c	-0.022	0.7028
2:149336813	t	c	0.0164	0.6182
2:149362415	t	c	0.0197	0.6652
2:149420980	t	g	0.0225	0.6482
2:149541479	a	g	0.0131	0.7843
2:149581886	t	c	0.0071	0.5651
2:149585140	t	c	6e-04	0.9875
2:149586715	t	g	0.0102	0.5579
2:149610530	a	g	-0.0056	0.9219
2:149618349	a	g	-0.0134	0.8263
2:149619831	t	c	0.0167	0.6762
2:149640934	a	g	-0.0173	0.5579
2:149673525	a	c	-0.022	0.5388
2:149674000	a	g	-0.0137	0.626
2:149684796	t	g	-0.0253	0.5759
2:149792483	a	g	-0.0065	0.7844
2:149828267	a	g	-0.0224	0.7301
2:149892609	t	g	-0.0094	0.6318
2:149910289	a	g	0.0214	0.6776
2:149927066	t	c	0.0063	0.6969
2:149935669	t	c	0.0301	0.5502
2:149938999	a	c	0.0289	0.5837
2:149941514	t	c	-0.0051	0.6649
2:149941756	a	g	0.0227	0.6739
2:149972147	a	g	0.0288	0.6612
2:149978884	a	g	-0.0017	0.9623
2:149990591	a	c	-0.0301	0.5918
2:150006610	t	c	-0.037	0.6564
2:150031915	a	g	0.0019	0.9762
2:150121769	a	g	-0.0353	0.5169
2:150132014	a	g	0.0096	0.8575
2:150159480	a	g	0.0043	0.727
2:150167112	t	c	0.0311	0.5329
2:150169886	t	g	-0.0036	0.8485
2:150180945	a	g	0.004	0.8724
2:150195263	a	g	0.0118	0.6879
2:150201754	t	c	0.0082	0.8803
2:150210292	a	g	0.017	0.6817
2:150220228	a	g	0.0019	0.9683
2:150280897	t	c	-0.0197	0.5414
2:150304053	t	c	0.0093	0.8025
2:150408862	t	c	0.0277	0.6437
2:150451496	t	c	-0.0155	0.5834
2:150529036	t	g	-0.004	0.9408
2:150599695	t	c	-0.0246	0.5308
2:150636433	t	c	0.0212	0.5708
2:150650510	a	g	-0.01	0.7724
2:150676958	a	g	-0.0279	0.5956
2:150688658	t	c	0.0046	0.6779
2:150753871	a	c	0.0078	0.5814
2:150771014	t	g	-0.0217	0.71
2:150778141	t	c	-0.0254	0.6485
2:150835556	a	g	0.0208	0.5519
2:150841734	a	c	-0.0039	0.9522
2:150879298	t	c	0.0188	0.7641
2:150883024	t	c	-0.023	0.6407
2:150887508	a	g	0.0228	0.5445
2:150944211	t	c	0.0092	0.826
2:150960386	a	g	0.005	0.9106
2:151022786	t	c	0.0071	0.5723
2:151032248	t	c	0.0399	0.6286
2:151065039	t	c	-0.0188	0.6818
2:151089707	a	g	-0.0148	0.7043
2:151126164	a	c	-0.0358	0.5479
2:151181986	a	g	-0.0286	0.7112
2:151251242	t	c	-0.0082	0.8766
2:151263611	a	g	0.0028	0.8418
2:151268928	t	c	-0.0112	0.8277
2:151312417	a	g	-0.0323	0.6006
2:151326862	t	c	-0.0053	0.6701
2:151328607	t	c	0.0115	0.8547
2:151366878	t	c	0.0281	0.7503
2:151415160	t	c	0.0268	0.6373
2:151451055	a	g	-0.025	0.5097
2:151475346	t	c	0.0097	0.8669
2:151478463	a	g	0.0189	0.6431
2:151547155	t	g	-0.0326	0.5712
2:151564395	t	c	0.028	0.5465
2:151610234	t	c	0.0165	0.7084
2:151618346	a	g	0.0357	0.5391
2:151707709	t	c	-0.0197	0.6209
2:151719671	a	g	-0.0054	0.6977
2:151763044	t	c	-0.0204	0.5026
2:151763050	a	c	-0.0066	0.5847
2:151773871	a	g	-0.0073	0.6286
2:151789681	t	c	-0.0113	0.6316
2:151839332	t	c	-0.005	0.6695
2:152024986	t	c	-0.0046	0.7695
2:152038262	a	g	-0.0197	0.6555
2:152062945	t	c	-0.0199	0.5453
2:152074005	a	g	0.0085	0.7768
2:152162532	a	g	-0.0279	0.8273
2:152188982	t	c	0.0102	0.6214
2:152191539	t	c	-0.0128	0.7972
2:152240794	t	c	0.022	0.5101
2:152255658	a	g	-0.0354	0.503
2:152383521	t	c	0.0249	0.5386
2:152392977	a	g	0.0046	0.9228
2:152420265	a	g	-0.0183	0.6571
2:152420361	t	c	-0.0267	0.6188
2:152467001	t	c	-2.00E-04	0.9972
2:152673956	a	g	0.0084	0.8083
2:152737472	a	g	-0.0377	0.5179
2:152766032	t	g	-0.0194	0.6729
2:152775903	a	g	0.0221	0.5453
2:152812236	t	c	-0.029	0.5869
2:152863087	a	g	-0.0429	0.61
2:152884748	t	g	-0.025	0.7795
2:152938128	t	c	0.0177	0.5322
2:153076631	t	c	0.0156	0.6501
2:153095662	t	c	-0.0165	0.6392
2:153104208	t	c	-0.0361	0.5287
2:153177629	a	g	-0.0228	0.726
2:153233457	a	g	-0.0043	0.9213
2:153263351	a	c	-0.0236	0.6052
2:153352530	a	c	0.0199	0.6627
2:153391046	a	g	-5.00E-04	0.9863
2:153397704	t	c	0.0056	0.8911
2:153416006	t	c	0.0087	0.5886
2:153493551	t	g	-0.0218	0.5081
2:153505376	t	c	-0.0165	0.7227
2:153605727	a	g	0.027	0.7739
2:153644082	a	g	0.0155	0.7037
2:153670599	a	g	0.0369	0.5415
2:153731831	a	g	-0.0202	0.7174
2:153741268	a	g	0.0138	0.536
2:153779065	t	c	0.0266	0.6378
2:153881918	a	g	0.0185	0.6003
2:153908622	a	g	0.021	0.553
2:153925648	t	c	-0.0066	0.8315
2:153948856	t	c	0.0029	0.9527
2:153959511	a	g	-0.0426	0.57
2:154003962	t	g	0.0068	0.7143
2:154072874	t	g	0.0199	0.5381
2:154116213	t	c	-0.0196	0.7936
2:154164847	a	g	-0.0029	0.8106
2:154192899	a	g	-0.008	0.6317
2:154249396	t	g	0.0116	0.8142
2:154294796	a	g	0.031	0.5801
2:154299321	t	c	-0.0093	0.7666
2:154414456	a	g	8e-04	0.9438
2:154425766	t	c	0.0073	0.5297
2:154465821	a	g	-0.0163	0.8488
2:154484577	a	c	0.0257	0.6743
2:154498906	t	g	-0.0124	0.714
2:154507409	a	g	0.0142	0.5077
2:154538579	a	g	-0.0069	0.7673
2:154582806	t	c	0.0077	0.542
2:154778240	a	g	-0.0244	0.6556
2:154787565	t	c	-0.0044	0.9258
2:154823175	a	c	0.0223	0.5318
2:154826177	a	g	-0.0422	0.5234
2:154881277	a	g	0.0276	0.5938
2:154902692	t	g	0.0271	0.6547
2:154931429	a	c	-0.0181	0.5993
2:155021707	a	g	0.0058	0.8557
2:155041784	a	g	-0.0115	0.5526
2:155060275	a	c	-0.0179	0.7011
2:155076477	t	c	-0.0378	0.5677
2:155114024	t	c	0.0137	0.8234
2:155121064	t	c	-0.0328	0.5168
2:155121528	a	g	-0.0148	0.6345
2:155201724	t	c	0.0235	0.8112
2:155210340	t	c	-0.0233	0.6247
2:155225182	a	g	-0.0128	0.6266
2:155282954	a	g	-0.006	0.8731
2:155328160	t	c	-0.031	0.6282
2:155341433	t	c	0.0316	0.5023
2:155364939	a	g	-0.0124	0.75
2:155391676	t	c	0.013	0.7032
2:155392089	t	g	0.0069	0.5613
2:155392479	a	g	0.0143	0.7348
2:155409353	t	c	-0.0391	0.6029
2:155418330	t	c	0.0055	0.9016
2:155421821	t	c	0.0035	0.948
2:155438062	a	g	-0.0136	0.7289
2:155440195	t	g	-0.0078	0.8141
2:155457809	t	c	0.0019	0.9673
2:155488251	t	c	-0.0326	0.531
2:155497486	t	c	0.0205	0.5148
2:155541700	a	g	0.0123	0.7418
2:155570636	a	g	-0.0273	0.5719
2:155630982	t	c	0.0218	0.597
2:155641225	t	c	0.0301	0.576
2:155646479	t	c	0.0035	0.8244
2:155661146	t	g	0.0027	0.8826
2:155685653	t	c	0.0164	0.7245
2:155788707	t	c	-0.0113	0.8155
2:155789698	t	c	-0.055	0.61
2:155804324	a	g	0.0147	0.5823
2:155809254	t	g	-0.006	0.8583
2:155886389	t	c	0.0289	0.598
2:155909934	a	c	0.0296	0.6178
2:155910753	t	g	0.0281	0.5159
2:155921000	t	c	0.0126	0.7683
2:155977635	a	g	-0.0296	0.6475
2:155982800	a	g	-0.0305	0.536
2:156047641	t	c	-0.0176	0.7402
2:156054612	a	g	0.0153	0.5973
2:156174924	a	g	0.0199	0.6432
2:156198682	a	g	-9.00E-04	0.9834
2:156270948	t	c	-0.0097	0.8346
2:156338867	a	g	0.0136	0.7307
2:156395180	a	c	0.0152	0.553
2:156422975	a	c	0.0228	0.6982
2:156465747	a	c	-0.0074	0.8754
2:156465928	a	c	-0.0051	0.9038
2:156467389	a	g	0.0198	0.6232
2:156474392	t	c	0.0193	0.5381
2:156495011	t	g	0.0084	0.6539
2:156557881	a	g	0.0261	0.6406
2:156564603	t	c	-0.0141	0.8237
2:156567745	a	g	0.0156	0.7614
2:156588548	a	g	-0.0039	0.7782
2:156656548	a	g	0.0229	0.6134
2:156657528	t	c	0.01	0.8158
2:156673581	a	g	0.003	0.9573
2:156752459	t	c	0.0087	0.5671
2:156760611	t	g	-0.0155	0.5939
2:156760865	t	c	0.0013	0.9469
2:156799208	a	c	0.0047	0.6927
2:156804869	t	c	0.0354	0.6129
2:156838197	a	g	0.0208	0.6848
2:156849653	a	g	-0.0055	0.913
2:156881342	a	g	-0.0211	0.6181
2:156968365	t	c	-0.0078	0.8177
2:156999576	t	c	-0.0209	0.5385
2:157027583	a	g	-0.0243	0.5822
2:157071329	t	c	-0.0265	0.5558
2:157148798	a	g	-0.0208	0.7251
2:157164096	a	g	0.0078	0.5829
2:157190340	t	c	0.0056	0.9368
2:157233817	a	g	-0.0307	0.5842
2:157309889	t	c	-0.0045	0.8999
2:157335736	a	c	-2.00E-04	0.9948
2:157448621	a	g	-0.0156	0.6239
2:157477091	a	g	-0.0098	0.8432
2:157479462	t	c	-0.0017	0.8805
2:157516519	a	g	-0.0062	0.6007
2:157538361	t	g	0.0295	0.6408
2:157549388	a	g	-0.0189	0.7207
2:157560635	a	g	-8.00E-04	0.9762
2:157568231	a	g	0.0033	0.946
2:157576722	t	c	0.0264	0.5073
2:157582773	t	c	0.0059	0.9384
2:157585805	a	g	-0.0268	0.7318
2:157587823	a	g	0.0064	0.8078
2:157589837	a	g	-0.0181	0.7301
2:157590780	t	c	0.0294	0.6113
2:157618010	t	c	0.0187	0.6231
2:157640672	t	c	0.041	0.5162
2:157744644	a	g	-0.0273	0.6854
2:157854046	a	g	-0.0347	0.6741
2:157909009	t	c	-0.0145	0.6686
2:157973023	t	c	-0.0068	0.8531
2:158037679	a	g	-0.0366	0.5158
2:158046256	t	c	-0.0086	0.8133
2:158284890	a	c	0.0067	0.8921
2:158287934	a	g	0.0163	0.6846
2:158292140	t	c	0.0186	0.5613
2:158306501	a	g	-0.0021	0.8829
2:158319433	a	g	-0.0034	0.9122
2:158489017	t	c	0.0085	0.8913
2:158519713	t	c	-0.0348	0.5516
2:158526097	a	g	-0.0092	0.6275
2:158531114	a	c	-0.0067	0.7122
2:158592493	t	c	0.0317	0.6032
2:158610715	t	c	0.0156	0.6247
2:158641869	t	c	0.0084	0.8845
2:158655452	a	g	-0.0156	0.6548
2:158758693	a	g	0.0233	0.518
2:158763597	a	c	0.01	0.732
2:158771296	a	g	0.0102	0.6801
2:158786225	t	g	-0.0364	0.6035
2:158890762	t	c	0.0082	0.6271
2:158952941	t	c	0.0259	0.7133
2:158990973	a	g	0.0152	0.6202
2:158997275	t	c	0.0056	0.9232
2:159001066	t	c	0.0048	0.8316
2:159007147	t	c	0.0283	0.5419
2:159013307	t	g	-0.0047	0.9358
2:159027480	t	c	-0.0312	0.5391
2:159034828	a	c	-0.032	0.502
2:159038336	t	c	0.0047	0.7986
2:159051667	t	c	0.0064	0.59
2:159065256	t	c	-0.0182	0.7067
2:159081626	t	c	0.0216	0.615
2:159142682	a	g	0.0108	0.5506
2:159236421	t	c	0.0146	0.7442
2:159237518	t	c	-0.0078	0.8262
2:159344418	t	c	0.0162	0.675
2:159367023	a	g	0.0178	0.5576
2:159510106	a	c	0.0064	0.8171
2:159511128	t	g	-0.029	0.6375
2:159536032	t	c	0.0049	0.9347
2:159571011	t	c	0.0065	0.9094
2:159577846	a	c	-0.0056	0.6941
2:159598861	a	g	0.012	0.839
2:159613788	a	g	-0.0185	0.6899
2:159616920	a	c	0.028	0.5654
2:159627852	a	c	0.006	0.6801
2:159664871	a	g	-0.0208	0.7404
2:159677556	t	c	0.0081	0.5909
2:159706811	a	g	-0.0311	0.5944
2:159766626	a	g	-0.0177	0.5614
2:159770402	t	c	0.0352	0.537
2:159858568	t	c	0.0088	0.7713
2:159880339	t	g	0.0121	0.5299
2:159958754	a	g	0.0198	0.6367
2:160040749	a	g	-0.0081	0.8633
2:160047820	a	g	-0.0109	0.8242
2:160051713	t	c	-0.0278	0.6586
2:160067042	a	g	0.0177	0.7702
2:160069101	a	g	-0.005	0.909
2:160071274	t	c	0.0277	0.5806
2:160085788	t	c	0.0085	0.627
2:160104086	a	g	-0.0215	0.5792
2:160112374	t	c	-0.0156	0.7219
2:160190419	t	g	0.0176	0.6574
2:160201480	a	g	0.004	0.875
2:160202268	t	c	0.0149	0.533
2:160203810	t	c	0.0024	0.8682
2:160214450	t	c	0.0038	0.9135
2:160251507	t	c	-0.0094	0.8414
2:160272299	t	g	-0.0011	0.9543
2:160328288	t	c	-0.0328	0.5236
2:160465500	a	g	0.0258	0.5952
2:160563066	t	c	0.0202	0.6546
2:160571854	a	g	0.0208	0.5222
2:160777515	t	c	-0.0187	0.5693
2:160782496	a	g	-0.021	0.5402
2:160808076	a	g	-0.0169	0.7686
2:160861629	t	c	0.0088	0.8096
2:160863620	t	c	-0.007	0.9018
2:160895297	a	g	0.0388	0.5011
2:160896471	t	g	-0.004	0.7464
2:160899995	a	g	0.0073	0.6475
2:160922491	a	g	0.0334	0.502
2:160934672	t	c	-0.0232	0.6824
2:160957889	a	g	3e-04	0.9947
2:160966314	a	c	0.0414	0.5028
2:161052574	a	g	-0.0099	0.8118
2:161083791	t	g	-0.0136	0.7013
2:161121742	t	c	0.0374	0.5135
2:161142225	t	c	0.0012	0.9822
2:161169524	t	c	-0.0142	0.7894
2:161255022	a	g	-0.013	0.5904
2:161325414	a	g	0.0237	0.5964
2:161339025	a	g	7e-04	0.9884
2:161356580	a	c	0.0036	0.9405
2:161363605	a	g	-0.0159	0.5577
2:161458848	t	g	-0.0137	0.8085
2:161477970	t	c	-0.0038	0.7898
2:161479753	a	g	-0.0152	0.8011
2:161521081	a	g	-0.0101	0.8509
2:161581428	a	g	-0.0187	0.648
2:161622087	a	g	0.0194	0.5845
2:161637113	a	g	-0.0173	0.7393
2:161672670	a	g	0.0298	0.541
2:161714078	a	g	-0.0163	0.6713
2:161744015	a	g	0.0296	0.5714
2:161759184	t	g	-0.0057	0.9176
2:161761316	t	c	-0.017	0.6139
2:161776405	t	c	0.0012	0.9288
2:161812352	t	c	-0.0155	0.6921
2:161841052	t	c	-0.0109	0.865
2:161882596	a	c	0.028	0.6132
2:161910943	t	g	-0.0185	0.5084
2:161987031	a	g	0.0094	0.7937
2:161993722	a	g	-0.0281	0.6721
2:162009417	t	c	0.0329	0.5405
2:162024711	a	g	0.0065	0.8852
2:162034851	a	g	-0.0378	0.5772
2:162043971	t	c	-0.0083	0.8066
2:162046450	a	g	0.0206	0.6172
2:162088853	t	c	-0.014	0.6732
2:162127202	a	g	0.0142	0.7237
2:162128622	t	c	0.0317	0.5493
2:162199996	t	c	-0.0219	0.5455
2:162260065	a	g	-0.0236	0.6002
2:162300286	a	g	0.0115	0.5611
2:162301094	t	c	-0.0088	0.8212
2:162347751	a	g	-0.0016	0.9802
2:162377563	t	g	-0.0406	0.5015
2:162382170	a	g	-0.0112	0.8425
2:162485662	t	c	-0.0248	0.6313
2:162553802	a	g	-0.0333	0.6182
2:162593582	t	g	-0.022	0.6455
2:162616898	a	g	0.0159	0.7687
2:162632313	a	g	0.0206	0.5785
2:162796444	a	g	0.0192	0.7026
2:162842620	t	g	0.0152	0.7324
2:162864475	t	c	-0.0182	0.7564
2:162893280	t	c	0.0296	0.5119
2:162975479	a	g	0.0327	0.589
2:163067583	a	g	-0.0219	0.6015
2:163132346	t	c	0.0191	0.6847
2:163256236	t	c	-0.02	0.6897
2:163415640	a	c	-0.0113	0.8898
2:163504181	t	c	-0.009	0.8802
2:163648824	a	g	-0.0137	0.7121
2:163678891	a	g	-0.0093	0.7863
2:163856852	a	g	0.0011	0.9836
2:163884186	t	c	0.0329	0.5994
2:163896142	a	g	-0.0125	0.8452
2:163935719	t	c	0.0317	0.6845
2:163983433	t	g	0.0141	0.7804
2:163995366	t	c	-0.0105	0.7139
2:164109638	t	c	0.0016	0.9813
2:164115630	a	c	-0.007	0.892
2:164192537	t	c	-0.0149	0.8795
2:164432175	t	c	-0.0066	0.5898
2:164446763	a	g	0.0208	0.5053
2:164453389	a	c	-8.00E-04	0.9527
2:164454749	a	g	-0.0101	0.88
2:164468328	t	g	-0.0229	0.6183
2:164471373	t	c	0.0359	0.5638
2:164547598	t	c	-0.0299	0.539
2:164636359	a	g	0.0114	0.8571
2:164690737	a	c	0.0206	0.5166
2:164729468	t	g	-0.0194	0.6588
2:164736843	a	g	0.0129	0.7488
2:164751901	a	g	-0.0185	0.6549
2:164761348	a	c	0.0101	0.8218
2:164773876	a	c	0.0291	0.5694
2:164867367	t	c	-0.0566	0.6901
2:164867726	a	g	-0.0022	0.851
2:164883396	a	c	0.0103	0.726
2:164903843	a	g	-0.0245	0.5238
2:164908788	t	c	-0.006	0.9264
2:165043877	a	g	-0.0251	0.6567
2:165113739	a	g	-0.022	0.5205
2:165294526	t	g	0.0332	0.5962
2:165314794	a	g	-0.0214	0.7659
2:165334838	a	g	-0.0199	0.7178
2:165447728	t	g	0.0252	0.6762
2:165485752	a	g	-0.0238	0.6656
2:165495354	t	g	0.0089	0.6911
2:165554309	a	c	0.0056	0.6264
2:165559314	t	c	-0.0203	0.5935
2:165612716	t	c	0.0129	0.6476
2:165737279	t	c	0.0105	0.8395
2:165789942	a	g	0.0159	0.6405
2:165802862	a	g	0.0155	0.7522
2:165828705	t	c	0.0277	0.5271
2:165840930	t	c	0.0058	0.9385
2:165871993	t	g	0.0073	0.6802
2:165908236	a	g	0.0058	0.7838
2:165913014	a	g	-0.0108	0.8666
2:165914360	a	g	6e-04	0.9907
2:165915756	a	g	0.0227	0.6632
2:165936084	a	g	0.0262	0.6141
2:165964197	t	c	-0.0394	0.6021
2:165987154	a	g	-0.0348	0.5498
2:165990007	a	g	-0.0016	0.9699
2:165991292	t	g	-0.0145	0.7949
2:165999167	t	g	0.0261	0.6184
2:166020952	t	c	0.0245	0.6239
2:166034490	a	c	0.016	0.6638
2:166087768	t	c	0.0294	0.5903
2:166099835	a	g	0.01	0.8404
2:166121485	a	g	0.0392	0.5314
2:166134823	a	g	-0.0118	0.7855
2:166159717	t	c	0.0183	0.7532
2:166236105	t	c	-0.0038	0.9123
2:166236597	a	g	-0.0183	0.7636
2:166301113	t	c	0.0306	0.5553
2:166337134	t	c	-0.0146	0.7201
2:166375703	t	g	0.0215	0.5903
2:166392707	a	c	-0.0256	0.5955
2:166395596	t	c	-0.0162	0.7338
2:166395948	a	c	-0.0067	0.5423
2:166437490	t	g	-0.0073	0.8827
2:166453510	a	c	-0.0187	0.69
2:166459246	a	g	0.0144	0.7435
2:166537987	a	g	0.0169	0.7803
2:166569106	a	c	-0.0078	0.7464
2:166614614	t	c	-0.0169	0.6892
2:166617973	t	c	-0.0158	0.7866
2:166660870	a	c	-0.0067	0.5602
2:166762211	a	g	0.0183	0.6747
2:166765836	t	g	0.0065	0.9024
2:166825419	a	g	0.0388	0.5216
2:166895068	a	g	-0.0126	0.8446
2:166983003	t	c	-0.0083	0.8706
2:167080495	t	g	-0.0057	0.6936
2:167092252	a	g	0.0131	0.6401
2:167107190	a	c	0.0234	0.6927
2:167139746	t	g	-0.0088	0.859
2:167153446	a	g	0.0094	0.8539
2:167196794	a	g	0.0103	0.566
2:167223238	a	c	-4.00E-04	0.9805
2:167245557	a	g	-0.0254	0.5669
2:167475237	a	g	-0.0037	0.8783
2:167484876	a	g	-0.009	0.6306
2:167551602	a	g	0.0192	0.5175
2:167553452	a	g	-0.0525	0.6005
2:167594847	a	g	0.0289	0.5928
2:167830639	t	c	0.0342	0.7109
2:167830709	a	g	-7.00E-04	0.9855
2:167916108	t	c	-0.0166	0.6032
2:168179762	a	g	-0.0183	0.6529
2:168234528	a	g	0.017	0.8504
2:168341080	a	g	-0.0175	0.6491
2:168438360	t	c	0.0118	0.5357
2:168524668	t	c	-0.0075	0.5789
2:168538002	a	g	-0.0241	0.6573
2:168538925	a	g	-0.0108	0.8468
2:168556833	a	g	0.0161	0.7175
2:168557601	a	c	0.0137	0.5882
2:168566865	a	g	-0.008	0.6229
2:168590290	t	c	-0.0169	0.5664
2:168598340	a	g	0.0247	0.6012
2:168599592	a	g	0.0066	0.9201
2:168654146	a	g	0.0193	0.5228
2:168668886	t	g	0.0061	0.8873
2:168678443	a	g	0.028	0.5021
2:168687010	t	c	0.003	0.8636
2:168723727	t	c	-0.0086	0.7523
2:168737237	a	g	-0.0119	0.8313
2:168772574	t	c	2e-04	0.9865
2:168773252	a	g	0.0114	0.8093
2:168788824	a	c	-0.0101	0.5721
2:168818122	a	g	-0.014	0.739
2:168829670	t	c	-0.0058	0.5956
2:168846414	t	c	0.0327	0.5487
2:168876058	t	c	0.024	0.6848
2:168897564	t	c	0.0317	0.5131
2:168949415	a	g	0.0329	0.5492
2:168955503	a	g	-0.0283	0.6238
2:169033770	t	c	-0.0302	0.669
2:169074149	t	c	0.0171	0.7221
2:169135172	t	c	0.0552	0.5676
2:169185199	a	g	0.007	0.6543
2:169186146	a	g	-0.0256	0.5727
2:169189944	t	c	-0.0148	0.6398
2:169191781	a	g	-0.0053	0.8882
2:169221133	t	c	-0.0078	0.8592
2:169222376	a	g	-0.0261	0.6689
2:169230805	a	g	-0.0259	0.6111
2:169249241	a	g	-0.0149	0.678
2:169257010	a	g	-0.0041	0.9236
2:169308481	t	c	0.0303	0.6035
2:169377206	a	g	-0.0167	0.7607
2:169377910	t	c	0.0199	0.7619
2:169417422	t	c	-0.0156	0.764
2:169483807	a	g	0.0127	0.756
2:169495399	t	g	4e-04	0.9795
2:169536056	a	c	-0.0108	0.7549
2:169563584	a	c	0.0294	0.6161
2:169580645	a	g	0.0165	0.7527
2:169588195	a	g	0.0027	0.8347
2:169591521	a	g	0.0122	0.5866
2:169636296	a	g	-0.0082	0.5629
2:169639844	a	g	-0.0036	0.9165
2:169691745	t	c	0.0201	0.6866
2:169710158	t	c	-0.0245	0.5545
2:169717123	a	g	0.0127	0.8198
2:169738644	a	g	-0.0255	0.577
2:169762590	a	c	0.0203	0.5912
2:169764616	a	g	-0.0291	0.5685
2:169790381	t	c	-0.0348	0.5239
2:169802241	a	c	-0.0094	0.8664
2:169811749	t	c	-0.005	0.9294
2:169816670	a	g	-0.0057	0.8631
2:169825505	t	c	-0.037	0.5111
2:169826469	t	c	0.0042	0.9018
2:169832965	t	c	0.0272	0.5928
2:169844031	t	c	-0.0029	0.9643
2:169924753	t	c	0.0204	0.7273
2:169936727	t	g	0.0147	0.7352
2:170018935	t	c	0.0173	0.6992
2:170040026	t	c	0.0036	0.9262
2:170065190	t	c	-0.0191	0.5646
2:170066424	a	g	-0.0128	0.8024
2:170085774	a	g	0.001	0.9786
2:170093517	a	g	-0.0056	0.9266
2:170139042	t	c	0.0104	0.8526
2:170171403	t	c	-0.03	0.5849
2:170189132	t	c	0.0037	0.9372
2:170203860	t	c	-0.0085	0.5405
2:170207990	a	g	-0.025	0.6827
2:170218395	a	g	0.0199	0.5617
2:170230664	t	c	0.0148	0.7743
2:170244677	t	c	-0.0191	0.5221
2:170245730	a	g	-0.0072	0.9077
2:170268472	a	g	-0.0145	0.7969
2:170310203	a	g	-0.0258	0.5069
2:170310477	a	g	0.0134	0.7769
2:170325315	a	g	0.0089	0.8859
2:170354496	t	c	0.0112	0.8177
2:170445438	a	c	0.0037	0.9535
2:170609955	a	g	-0.0162	0.7185
2:170634377	t	c	-0.0099	0.7815
2:170647846	t	c	0.0263	0.5867
2:170701249	t	c	-0.0339	0.5795
2:170706838	a	g	0.0233	0.7191
2:170845413	a	g	-0.0018	0.8794
2:170898721	a	g	-0.0134	0.6618
2:170925444	a	g	0.0058	0.7624
2:170952337	t	c	0.0184	0.5277
2:170967111	t	c	0.0288	0.6275
2:170983619	a	g	0.0073	0.5943
2:171009017	t	c	-0.014	0.7432
2:171012952	t	c	0.0164	0.6654
2:171061494	a	c	-0.0185	0.5901
2:171079608	a	g	-0.003	0.9484
2:171097275	a	g	-0.0044	0.6959
2:171210842	t	c	-3.00E-04	0.9948
2:171225167	t	c	-0.0151	0.7829
2:171242127	t	c	-0.007	0.6945
2:171284715	a	c	-0.0104	0.8918
2:171288607	t	c	-0.0202	0.6881
2:171290192	a	c	-0.0027	0.9413
2:171307776	a	g	-0.0123	0.547
2:171347723	a	g	-0.0061	0.7676
2:171368703	t	c	0.0188	0.5777
2:171368779	a	c	-0.0301	0.6929
2:171369836	t	c	-0.0016	0.8908
2:171378009	a	g	0.0038	0.7369
2:171413740	t	c	-0.0261	0.7762
2:171425505	t	c	0.027	0.6152
2:171439224	a	g	0.0299	0.5849
2:171456643	t	g	0.0073	0.7348
2:171464574	t	c	0.0203	0.6766
2:171467521	t	c	-0.01	0.8809
2:171490701	a	g	-0.0299	0.5756
2:171502901	t	c	0.0304	0.604
2:171519132	t	c	-0.012	0.8317
2:171554066	a	g	-0.0192	0.7266
2:171630036	t	c	-0.0102	0.6894
2:171684287	t	c	0.0091	0.8951
2:171715066	t	g	-0.0175	0.5498
2:171753302	t	c	0.0031	0.7926
2:171784333	a	g	0.0341	0.5382
2:171821145	a	g	0.0319	0.5403
2:171823148	t	c	0.0261	0.6356
2:171899597	a	g	0.006	0.873
2:171922327	a	g	-0.0032	0.9508
2:172003665	a	g	0.025	0.5687
2:172089710	t	c	0.0089	0.5857
2:172115016	a	g	-0.0214	0.6414
2:172142871	t	g	0.0084	0.784
2:172192725	a	c	-0.0064	0.8969
2:172208855	a	c	-0.0279	0.6505
2:172382297	a	c	-0.0213	0.5625
2:172430117	a	g	0.001	0.9269
2:172459722	a	c	0.0213	0.6557
2:172513167	t	c	0.0014	0.9873
2:172540401	a	g	-0.0089	0.546
2:172543438	a	g	0.0213	0.6353
2:172653387	a	g	-0.0188	0.6717
2:172667547	t	c	-7.00E-04	0.9896
2:172697771	a	g	-3.00E-04	0.9929
2:172699007	a	g	-0.0119	0.8833
2:172707529	t	g	0.0556	0.5041
2:172715401	t	c	-0.0055	0.734
2:172753321	t	c	-0.0027	0.9476
2:172923798	a	g	-0.0285	0.5361
2:172976852	a	g	-0.0104	0.5719
2:172998846	t	c	0.0103	0.8081
2:173013373	a	g	0.0027	0.813
2:173025872	a	g	0.015	0.7827
2:173030551	t	c	0.0316	0.5333
2:173063025	t	g	-0.0127	0.8131
2:173138239	t	c	-0.0027	0.8994
2:173140874	a	g	-0.004	0.8068
2:173143498	t	c	-0.0083	0.5289
2:173194549	t	c	-0.0507	0.5356
2:173214029	a	g	2e-04	0.9963
2:173279296	a	g	-0.0067	0.62
2:173293526	a	g	0.0076	0.5731
2:173326931	a	g	0.0112	0.8041
2:173351087	a	g	-0.0187	0.7142
2:173363066	t	c	0.0241	0.5885
2:173409612	a	g	0.0364	0.5813
2:173413859	a	c	0.0131	0.7803
2:173494364	a	g	-0.0415	0.5145
2:173632874	t	g	0.0294	0.709
2:173646114	a	g	-0.0232	0.6639
2:173666806	t	c	0.0173	0.5239
2:173680183	t	c	0.0226	0.6369
2:173705500	a	g	-0.035	0.5736
2:173722107	a	g	0.0449	0.5656
2:173732075	a	g	0.0133	0.5016
2:173784658	a	g	0.0025	0.8632
2:173800195	a	g	-0.0125	0.5427
2:173820521	t	c	0.0109	0.724
2:173831078	t	c	-0.0103	0.8221
2:173874587	t	c	-0.0195	0.5464
2:173901801	t	c	-0.0137	0.7229
2:173964638	t	g	-0.008	0.8875
2:173992534	t	c	-0.0067	0.8445
2:174008471	a	g	-0.0068	0.582
2:174017040	a	g	0.0023	0.9144
2:174042301	a	g	-0.0244	0.6128
2:174138905	t	c	-0.0011	0.9826
2:174147786	a	g	-0.0088	0.6541
2:174178634	t	c	-0.0038	0.7781
2:174203303	a	c	-0.0043	0.9359
2:174250607	a	g	0.0066	0.853
2:174256768	a	g	-0.0063	0.9397
2:174261281	a	g	0.025	0.6462
2:174261324	t	c	0.0066	0.6271
2:174264003	t	c	-0.0348	0.573
2:174267348	a	g	-0.0039	0.8116
2:174284349	a	g	0.0056	0.6624
2:174332958	t	c	-0.0054	0.801
2:174337105	t	c	-0.0139	0.5721
2:174367561	a	g	-0.0049	0.8259
2:174372662	t	c	0.0215	0.5127
2:174468337	a	g	-0.0084	0.6099
2:174471944	a	g	-0.028	0.5144
2:174475008	t	c	-0.0117	0.59
2:174480641	a	g	-0.0015	0.9068
2:174481149	a	c	-0.0136	0.62
2:174521798	t	c	0.0126	0.6935
2:174579806	a	g	0.0245	0.652
2:174601839	a	g	0.0331	0.5566
2:174613926	a	c	-0.0111	0.8344
2:174649373	a	g	0.0263	0.5296
2:174653659	t	c	0.016	0.5278
2:174705215	t	c	-0.0133	0.7393
2:174710509	t	c	-0.0194	0.7135
2:174716376	a	g	0.0202	0.6749
2:174728889	t	c	-0.0183	0.712
2:174813747	t	c	-0.0147	0.6505
2:174849052	t	c	-0.0091	0.8584
2:174857594	t	g	0.0224	0.5152
2:174885026	a	g	-0.0113	0.5698
2:174896134	a	g	0.0163	0.6301
2:174899908	t	c	0.0097	0.8679
2:174900283	a	g	-0.0185	0.7047
2:174911756	t	c	-0.0061	0.8914
2:174926572	t	c	-3.00E-04	0.9923
2:174927503	a	g	-0.0181	0.6936
2:175060501	a	g	-0.0177	0.6324
2:175064810	t	c	0.0152	0.5921
2:175089196	a	g	-0.0314	0.5911
2:175102951	t	c	0.0013	0.9318
2:175175381	a	c	-0.009	0.6495
2:175220297	a	g	0.0072	0.8999
2:175355240	a	g	-0.005	0.733
2:175355786	a	g	0.0343	0.7153
2:175459469	t	c	-0.0065	0.8828
2:175460727	a	g	-0.0233	0.6946
2:175517608	a	g	-0.025	0.6092
2:175529335	t	c	0.0023	0.8755
2:175545927	t	c	-0.0227	0.7895
2:175553495	a	g	-0.0202	0.7393
2:175563652	t	c	-0.009	0.58
2:175564489	t	g	0.0112	0.6396
2:175575648	t	c	0.0207	0.7485
2:175580862	a	g	0.0079	0.5612
2:175584061	a	g	-0.0234	0.561
2:175594387	a	c	0.0083	0.8628
2:175621075	t	c	0.0048	0.887
2:175687437	a	c	0.016	0.75
2:176069879	t	c	-0.0246	0.5291
2:176094959	t	c	0.0266	0.6365
2:176121784	a	c	0.0136	0.8245
2:176296596	t	c	0.0038	0.8055
2:176379087	a	g	0.0239	0.6376
2:176504511	t	c	0.0032	0.955
2:176536855	t	c	-0.0059	0.8433
2:176541526	t	c	-0.0215	0.6864
2:176548621	a	g	0.012	0.7994
2:176656367	t	c	-0.0053	0.6554
2:176671712	t	c	0.0087	0.6679
2:176675430	t	c	0.0054	0.8793
2:176679376	a	g	0.0339	0.5905
2:176704359	a	g	0.0133	0.5934
2:176713216	t	c	0.0058	0.6378
2:176722658	t	c	1e-04	0.9955
2:176738540	a	c	0.005	0.702
2:176745377	a	g	-0.0117	0.8036
2:176773672	t	c	0.0065	0.7092
2:176795907	t	c	-0.0108	0.8124
2:176798665	t	c	-0.0079	0.7129
2:176865835	a	c	-0.0013	0.9746
2:176873742	a	g	0.0078	0.8843
2:176885146	a	g	0.0199	0.5744
2:176955406	a	g	-0.0205	0.7272
2:176981338	a	c	0.0134	0.6495
2:176984006	t	g	-0.0187	0.6975
2:177054769	a	g	0.004	0.7562
2:177080163	a	g	0.004	0.9325
2:177100178	t	c	-0.0186	0.7243
2:177122415	t	c	-0.0105	0.7778
2:177127745	t	g	-0.0328	0.5216
2:177175707	a	g	0.0088	0.5016
2:177226167	a	g	0.008	0.8986
2:177227836	a	g	0.0143	0.8884
2:177239789	t	g	-0.0319	0.6907
2:177332958	a	g	-0.0087	0.8711
2:177333996	t	c	0.0038	0.9552
2:177356897	t	c	-0.003	0.9487
2:177359120	a	c	0.016	0.6824
2:177376496	t	c	-0.0044	0.9319
2:177396517	a	g	0.0041	0.9261
2:177414206	t	c	-0.0369	0.5517
2:177547941	a	g	-0.017	0.7445
2:177568797	a	g	-0.0183	0.56
2:177613022	t	c	0.026	0.6909
2:177613113	a	g	0.0393	0.6706
2:177634107	t	c	0.0068	0.5994
2:177634911	t	g	0.0099	0.7636
2:177670457	t	c	-0.024	0.6571
2:177727847	a	g	-0.0499	0.554
2:177738066	a	g	0.0153	0.7246
2:177794244	t	g	-0.0302	0.595
2:177797478	a	g	-0.0359	0.5255
2:177817041	a	g	0.0039	0.9226
2:177880646	a	g	-0.0127	0.6644
2:177896920	a	c	0.0164	0.5425
2:177906613	a	g	0.0124	0.6899
2:177962252	a	g	-0.0022	0.9618
2:177972048	a	g	0.0101	0.8412
2:178174788	a	c	-0.0019	0.886
2:178221989	t	c	-0.0087	0.7828
2:178224886	t	g	0.0052	0.9469
2:178265417	t	c	0.0275	0.6187
2:178398691	t	g	0.0449	0.571
2:178434116	a	g	0.0121	0.7244
2:178544013	t	c	0.0082	0.6732
2:178646272	a	c	-0.005	0.9065
2:178646802	t	c	-0.0246	0.7034
2:178720296	a	g	-0.0177	0.7083
2:178836238	t	c	0.0267	0.638
2:178844498	t	c	0.0124	0.71
2:178891571	a	g	-0.0076	0.667
2:178900615	t	c	0.0254	0.6523
2:178918597	a	g	-0.0139	0.5035
2:178985626	a	g	0.0143	0.7816
2:179010555	a	g	-0.0308	0.5627
2:179047218	a	g	0.0242	0.6535
2:179069061	t	c	0.0057	0.8101
2:179145798	a	g	0.037	0.5258
2:179227607	a	g	0.0126	0.7269
2:179243332	t	g	-0.0271	0.6322
2:179262040	t	c	0.0231	0.56
2:179330027	a	g	-0.0205	0.5738
2:179379108	a	g	0.0136	0.7872
2:179401742	t	c	0.0049	0.9072
2:179405843	t	c	0.007	0.9062
2:179421294	t	c	-0.0047	0.7348
2:179441386	a	g	-0.0158	0.754
2:179446381	t	c	0.0236	0.5834
2:179451669	t	c	-0.022	0.6538
2:179494798	t	c	-0.0204	0.6076
2:179561528	t	c	-0.0227	0.5502
2:179621503	t	c	0.0276	0.5175
2:179704604	a	g	0.0068	0.8869
2:179741128	a	g	-0.0065	0.9025
2:179768742	t	c	0.0422	0.5215
2:179778739	t	c	0.0231	0.6697
2:179829881	a	g	-0.0109	0.7132
2:179835151	t	c	-0.0143	0.8047
2:179844416	t	c	-0.0107	0.7963
2:179854411	t	c	-0.0466	0.5107
2:179868435	a	g	0.0082	0.6392
2:179870379	t	c	-1.00E-04	0.9987
2:179943106	a	g	-0.0068	0.6519
2:179958216	a	g	-0.0147	0.5417
2:180007205	a	g	-0.0275	0.5825
2:180009998	a	c	-0.0139	0.7119
2:180033720	t	c	0.0281	0.5373
2:180035242	t	c	0.0281	0.5725
2:180081362	a	c	-0.0062	0.9236
2:180122829	t	c	0.0057	0.6659
2:180141160	t	c	-0.0188	0.6613
2:180190397	t	c	-0.0331	0.5919
2:180203650	t	c	0.0146	0.7818
2:180203751	t	c	0.0021	0.9685
2:180211052	a	g	-0.0052	0.6567
2:180211995	t	g	0.0032	0.9136
2:180219584	a	g	0.0155	0.7701
2:180221441	a	g	0.0026	0.8363
2:180246133	a	g	-0.0485	0.6037
2:180258288	a	g	-0.0167	0.6306
2:180270270	a	g	0.0302	0.6349
2:180276249	t	c	-0.0019	0.9488
2:180311444	t	c	-0.0357	0.5104
2:180325882	a	g	0.0151	0.7982
2:180338392	t	c	0.0042	0.7599
2:180384331	a	g	-0.0139	0.8138
2:180414428	a	g	-0.0462	0.5383
2:180414715	t	c	-0.0079	0.5335
2:180530453	t	c	-0.0075	0.8428
2:180538392	a	g	-0.0104	0.674
2:180572445	t	c	0.0012	0.9693
2:180582050	t	c	0.0241	0.5634
2:180587864	a	g	0.0233	0.7278
2:180610312	t	c	-0.0241	0.5006
2:180621428	a	c	0.0172	0.7719
2:180631509	t	g	0.0025	0.8616
2:180662825	t	c	0.0378	0.505
2:180725400	a	c	0.0114	0.5141
2:180770843	t	c	-0.0123	0.8142
2:180800876	a	c	-0.0028	0.9547
2:180811244	t	c	-0.0058	0.9332
2:180831377	t	c	0.0135	0.7584
2:180861668	a	g	-0.0196	0.6595
2:180932773	t	g	0.0179	0.6571
2:180954012	a	g	-0.0089	0.8545
2:180956147	t	c	0.0331	0.5231
2:180978795	t	c	-0.0189	0.7248
2:180993784	a	g	-0.0234	0.5739
2:181045114	t	c	0.0032	0.8938
2:181064133	t	c	-0.0096	0.526
2:181092548	a	g	0.0146	0.7669
2:181111079	a	g	-0.0307	0.6106
2:181137230	t	c	0.0268	0.575
2:181150108	t	g	0.0277	0.6531
2:181167592	a	g	-0.0138	0.7252
2:181189191	t	c	-0.0268	0.5357
2:181202324	a	g	0.0265	0.5745
2:181231788	a	c	0.018	0.718
2:181233545	a	c	-0.0065	0.8658
2:181300413	a	g	0.0365	0.502
2:181312739	a	g	0.0275	0.629
2:181314519	t	g	0.0066	0.5481
2:181367329	a	g	0.0092	0.858
2:181536365	t	g	-0.02	0.6973
2:181541763	a	g	-0.0321	0.6213
2:181564188	a	g	0.0349	0.548
2:181570600	t	c	0.0121	0.8289
2:181589454	a	g	0.0445	0.5373
2:181591323	a	g	-0.0037	0.8904
2:181594274	a	g	-0.0139	0.7646
2:181614659	a	g	-0.0026	0.8737
2:181620201	t	c	0.0164	0.7667
2:181626421	a	g	-0.0145	0.8266
2:181630177	t	c	0.007	0.9071
2:181640824	t	c	0.0165	0.751
2:181652723	a	g	-0.0262	0.5917
2:181691042	t	g	-0.0276	0.6345
2:181692523	t	c	-0.0434	0.512
2:181719543	a	g	0.0145	0.5618
2:181727302	t	g	0.0404	0.5541
2:181755815	a	g	-0.0143	0.6031
2:181793826	t	c	-0.0033	0.7866
2:181794845	a	g	-0.0323	0.5913
2:181815638	t	c	-0.0102	0.7936
2:181824119	t	c	0.0063	0.6487
2:181932159	a	g	-0.0164	0.7074
2:181975562	a	c	0.0365	0.6071
2:181999347	a	g	-0.0285	0.6817
2:182061304	t	c	-0.0125	0.8103
2:182158951	t	c	-0.0026	0.8728
2:182187741	a	c	0.0046	0.7824
2:182216104	t	c	-0.0335	0.5919
2:182238884	t	c	-0.0385	0.5249
2:182258807	t	g	0.0119	0.5104
2:182326318	a	g	-0.0025	0.9571
2:182364245	t	c	0.0403	0.5349
2:182425330	a	g	0.0328	0.5068
2:182427181	a	g	0.0266	0.5453
2:182439519	t	c	0.0069	0.6558
2:182480016	t	c	-0.0021	0.9575
2:182494610	t	g	-0.0089	0.8932
2:182647932	a	g	-0.0265	0.6558
2:182710120	t	g	-0.0138	0.8008
2:182731156	t	c	0.0186	0.5853
2:182778704	t	g	0.0071	0.6538
2:182805760	t	c	0.0283	0.743
2:182854203	t	c	0.0331	0.6996
2:182859928	a	g	-0.0094	0.8804
2:182860422	a	g	-0.0054	0.6603
2:182919809	t	c	0.0026	0.9745
2:182919993	t	c	-0.0084	0.8247
2:182960709	t	c	-0.0158	0.6799
2:183016488	t	g	0.0106	0.8196
2:183026005	a	g	0.049	0.5115
2:183117632	t	c	-0.043	0.6413
2:183182452	a	g	-0.022	0.6756
2:183193093	t	c	-0.0165	0.7271
2:183207139	a	g	-0.0359	0.5125
2:183326104	a	g	0.0287	0.5185
2:183339263	t	c	-0.0044	0.9383
2:183418884	t	c	0.0202	0.7369
2:183486996	a	c	-0.0086	0.8407
2:183487062	a	g	-0.0017	0.9835
2:183518446	t	c	0.0256	0.6796
2:183561522	a	g	-0.0143	0.72
2:183659474	a	g	-0.0086	0.8689
2:183690254	t	c	-0.0047	0.8284
2:183692319	a	g	0.0114	0.5909
2:183699648	a	g	-0.0357	0.5215
2:183700093	t	c	-0.0039	0.8657
2:183741628	a	g	-0.0164	0.6255
2:183751319	a	g	-0.0082	0.6884
2:183761755	t	c	-0.012	0.6458
2:183913403	t	c	-0.0225	0.5286
2:183914888	t	c	-0.0114	0.8547
2:183949108	t	c	0.0206	0.7774
2:184012136	a	g	0.0332	0.536
2:184029718	a	g	0.0144	0.7019
2:184121052	a	c	-0.0208	0.6545
2:184142259	a	c	0.0171	0.523
2:184144977	t	g	0.007	0.7626
2:184171554	a	g	0.0059	0.8288
2:184184333	t	g	5e-04	0.9923
2:184211264	t	g	0.0057	0.6371
2:184260148	a	g	-0.0137	0.6175
2:184357828	t	g	0.0088	0.7067
2:184358402	a	g	0.0049	0.6643
2:184372391	t	c	-0.0399	0.5244
2:184386464	t	c	-2.00E-04	0.9952
2:184408851	t	c	0.0042	0.93
2:184411181	t	c	-0.0097	0.799
2:184426029	a	g	-0.0076	0.8671
2:184447043	t	g	0.0151	0.7914
2:184523182	t	c	0.0169	0.5936
2:184654499	a	g	-0.0364	0.5039
2:184656626	t	c	-0.0249	0.5692
2:184708836	t	c	-0.0082	0.8901
2:184724409	t	g	0.0169	0.619
2:184735147	a	g	0.0165	0.7728
2:184782062	t	c	0.0104	0.7723
2:184807936	t	c	0.0088	0.8753
2:184845759	a	g	-0.0174	0.6839
2:184860183	a	c	0.0062	0.5979
2:184948850	t	c	0.0329	0.564
2:184980890	a	g	-5.00E-04	0.9922
2:184995375	a	c	0.0143	0.7237
2:185082371	t	c	-0.0181	0.5744
2:185144961	a	g	0.0208	0.7063
2:185206616	t	g	-0.0242	0.6289
2:185244995	a	c	-0.023	0.596
2:185256792	t	c	-0.0191	0.7321
2:185429011	t	g	-0.0311	0.6457
2:185433728	t	g	-0.0015	0.9796
2:185440405	a	c	0.032	0.7828
2:185453360	a	c	-0.0324	0.6209
2:185511230	t	c	0.0167	0.655
2:185537625	t	c	0.005	0.9316
2:185567763	t	c	0.021	0.5924
2:185722370	a	g	0.011	0.8495
2:185739387	a	g	-0.018	0.7511
2:185774913	t	c	-0.0052	0.9087
2:185786852	t	c	0.0188	0.5443
2:185838148	a	g	0.0206	0.6987
2:185848452	a	g	-0.0031	0.9333
2:185869045	t	c	-0.0152	0.6349
2:185875202	a	g	-0.0036	0.9347
2:185883877	t	g	-0.0139	0.5872
2:185966325	t	c	-0.0073	0.917
2:185979806	t	c	-0.0147	0.8021
2:186036966	t	c	-0.0291	0.5776
2:186050009	a	g	0.03	0.7061
2:186064038	a	g	-0.0441	0.5052
2:186072692	a	g	0.0259	0.542
2:186088601	a	c	-0.0384	0.6103
2:186088701	t	c	0.017	0.7184
2:186109196	t	g	-0.0201	0.5171
2:186149451	a	g	-0.0177	0.7654
2:186153945	a	g	-0.0253	0.6238
2:186227336	t	g	0.0208	0.8374
2:186266549	t	g	0.0071	0.5883
2:186284016	a	g	0.007	0.7062
2:186374537	t	c	0.0379	0.5314
2:186442109	t	c	-0.0083	0.8572
2:186485670	a	g	-0.0144	0.8358
2:186545896	t	c	-0.005	0.9258
2:186561298	a	g	0.0195	0.6639
2:186640836	a	g	0.0401	0.5105
2:186651664	a	g	-0.01	0.7224
2:186679847	t	c	0.0127	0.8403
2:186756004	a	g	-0.0221	0.6821
2:186764841	a	g	-0.0205	0.6682
2:186932452	t	c	-0.0222	0.5696
2:187006541	t	c	0.0099	0.7468
2:187012253	t	c	-0.0206	0.598
2:187033804	a	g	0.0238	0.5269
2:187056111	t	c	-0.0208	0.5815
2:187075867	a	c	-0.0013	0.983
2:187083532	t	c	-0.0173	0.6788
2:187133494	t	c	-0.0402	0.6742
2:187172414	a	g	-0.0222	0.7048
2:187205640	t	c	-0.0152	0.7859
2:187212046	t	c	0.017	0.6549
2:187229360	a	g	0.0187	0.5792
2:187251005	t	c	-0.0255	0.6927
2:187278592	t	c	-5.00E-04	0.9702
2:187312259	a	g	-0.0136	0.7107
2:187357155	t	g	-0.0285	0.6003
2:187361357	t	c	0.0057	0.7532
2:187401615	a	c	0.0042	0.9096
2:187427282	a	g	-0.013	0.8005
2:187473707	a	c	-0.0141	0.7415
2:187486642	a	g	0.0196	0.5437
2:187488319	a	g	-0.0137	0.7181
2:187515088	a	g	0.0144	0.6996
2:187565902	t	c	0.0084	0.8093
2:187566800	t	c	-0.016	0.6434
2:187639513	t	g	-0.0156	0.8054
2:187760784	t	c	0.0234	0.7253
2:187771135	t	c	-0.0061	0.624
2:187777547	t	c	-0.0102	0.7695
2:187889344	a	g	0.0242	0.6503
2:187893305	a	g	0.0248	0.6321
2:187898494	t	c	0.0118	0.8015
2:187916540	a	g	-0.0169	0.683
2:187980339	a	g	-0.0058	0.8432
2:188030362	a	g	-0.0113	0.8844
2:188040101	a	g	-0.0292	0.5058
2:188156605	a	g	0.0263	0.6032
2:188156787	a	g	0.0242	0.5746
2:188291382	t	c	-0.0051	0.872
2:188323080	a	c	-0.005	0.6896
2:188350795	t	c	0.0249	0.6298
2:188469467	a	c	0.0183	0.6364
2:188479293	a	g	-0.0313	0.5751
2:188587072	t	g	-0.0038	0.8244
2:188626303	a	g	0.0291	0.6421
2:188700536	t	c	0.0202	0.6102
2:188701895	t	c	-0.0302	0.5786
2:188713545	t	c	-0.0081	0.7807
2:188731659	t	g	0.0104	0.8518
2:188735007	a	g	-0.0032	0.9509
2:188746345	t	c	0.0177	0.5794
2:188750804	a	g	-0.0253	0.7088
2:188901140	t	g	0.0241	0.6089
2:188901313	a	g	0.0081	0.5766
2:189122183	a	c	0.0042	0.9398
2:189173390	t	c	-0.0134	0.7083
2:189244430	a	g	0.0224	0.589
2:189274980	a	g	0.0165	0.5165
2:189286379	a	g	-0.0185	0.5631
2:189328925	t	c	-0.0041	0.9214
2:189450657	t	c	0.0126	0.8423
2:189473631	a	g	-0.005	0.9036
2:189537592	t	c	0.0042	0.9129
2:189541311	t	c	-0.0304	0.5748
2:189714676	t	c	0.0118	0.845
2:189746867	a	g	0.0201	0.6713
2:189843516	a	g	0.0129	0.7391
2:189844000	a	g	0.005	0.7564
2:189867239	t	c	0.0219	0.8454
2:189911649	a	g	-0.0035	0.9074
2:189973360	t	c	-0.0289	0.5925
2:190092138	a	c	-0.0042	0.923
2:190115240	a	g	-0.0146	0.7523
2:190117434	a	g	0.014	0.8681
2:190253314	a	g	-0.0347	0.5307
2:190282000	a	c	-0.0177	0.5663
2:190410532	t	c	0.0187	0.7459
2:190453532	t	c	0.0094	0.8459
2:190460032	t	c	-0.0251	0.823
2:190508920	t	c	-0.0052	0.9196
2:190564538	t	g	-7.00E-04	0.9911
2:190611188	t	g	0.0244	0.6129
2:190631295	a	c	0.0177	0.7584
2:190810062	a	c	0.0051	0.7268
2:190955493	t	c	-0.0132	0.5625
2:190966217	a	g	-0.0134	0.7771
2:190997679	t	c	0.0185	0.7431
2:191037306	a	g	0.0054	0.8228
2:191051720	t	c	-0.0267	0.6661
2:191060549	a	g	0.0103	0.784
2:191071057	a	g	-0.0229	0.6881
2:191130572	a	g	0.0262	0.5664
2:191202068	a	g	-0.0077	0.9234
2:191286115	a	g	-0.0121	0.7663
2:191313149	t	c	0.0227	0.7112
2:191397519	a	g	-0.0172	0.7508
2:191432436	a	g	-0.0277	0.5257
2:191442199	t	c	-0.0099	0.7866
2:191457823	a	g	0.0378	0.6112
2:191461193	a	c	-0.0033	0.92
2:191550654	a	g	0.0218	0.7401
2:191562688	a	g	0.0624	0.5043
2:191567537	t	c	-0.0261	0.5049
2:191571379	t	c	-0.0159	0.7797
2:191611298	t	c	0.0391	0.5535
2:191616633	t	c	-0.0076	0.8361
2:191636238	t	c	-0.0223	0.6132
2:191727413	t	c	0.014	0.745
2:191733794	t	c	0.0026	0.9679
2:191735234	a	c	-0.037	0.5314
2:191788482	a	g	-0.0286	0.5205
2:191800180	t	c	0.0074	0.7849
2:191875697	t	g	0.0314	0.62
2:191889582	a	g	0.0032	0.8098
2:191901458	a	g	0.0063	0.9306
2:191970603	t	c	-8.00E-04	0.9868
2:192031881	t	c	-0.0109	0.8252
2:192130439	t	c	0.0168	0.626
2:192141235	t	c	-0.0261	0.673
2:192229060	a	g	0.0231	0.7206
2:192342709	a	g	0.0265	0.6187
2:192371143	t	c	0.0142	0.766
2:192429416	a	g	-0.025	0.6241
2:192449584	t	c	0.0234	0.5353
2:192468143	t	c	0.004	0.7572
2:192513125	t	c	-0.0154	0.7852
2:192562062	a	g	-0.0044	0.9376
2:192568271	a	c	-0.0209	0.6147
2:192620378	t	c	-0.0164	0.6859
2:192635332	a	c	0.0217	0.5119
2:192635437	a	g	0.0112	0.6901
2:192658393	t	c	0.0265	0.6741
2:192659428	t	g	-0.004	0.916
2:192676357	a	g	-0.0203	0.518
2:192686799	t	c	0.0077	0.8807
2:192787466	t	c	0.0115	0.5326
2:192821404	t	c	-0.0082	0.6581
2:192879825	a	g	-0.0279	0.5911
2:192898825	t	c	-0.0046	0.9034
2:192945033	t	c	0.0368	0.5357
2:192960864	a	g	-0.0111	0.5552
2:192982044	t	c	-0.0022	0.9484
2:193004121	t	g	0.0163	0.7591
2:193109460	t	g	0.0245	0.67
2:193127346	t	c	-0.0029	0.8236
2:193327000	a	c	0.0122	0.8164
2:193346080	t	c	-0.0184	0.6005
2:193559843	t	c	0.0268	0.5536
2:193564025	t	c	-0.027	0.5169
2:193654102	t	g	0.0127	0.6571
2:193659378	a	g	0.0211	0.5492
2:193766708	t	c	0.0053	0.9064
2:193773097	t	g	-0.0259	0.6286
2:193826159	a	g	0.0086	0.5453
2:193910251	a	c	-0.0078	0.8787
2:193970067	t	c	-0.0184	0.5674
2:194175383	a	c	0.0061	0.8941
2:194177671	a	c	-0.0264	0.588
2:194211496	t	c	0.0045	0.9386
2:194235528	t	c	-0.063	0.5138
2:194320930	a	g	-0.0099	0.5187
2:194436699	t	g	0.0138	0.5461
2:194670904	t	c	0.0053	0.8581
2:195080699	t	g	0.0139	0.7761
2:195332779	a	g	0.0185	0.5785
2:195368744	t	c	0.0227	0.5804
2:195369061	a	g	0.0225	0.5395
2:195386011	a	g	-0.0035	0.7604
2:195471298	a	g	0.013	0.5392
2:195560398	t	c	-0.0472	0.5946
2:195608122	t	g	-0.0337	0.5176
2:195637767	t	c	0.0301	0.5497
2:195673170	t	c	0.0216	0.5566
2:195856979	t	c	0.0249	0.5713
2:195877465	a	c	0.0259	0.5486
2:195953899	t	c	-0.0083	0.6262
2:196003543	a	c	-0.0078	0.7105
2:196421568	t	c	0.0333	0.5827
2:196460177	a	g	-0.0166	0.5328
2:196463706	t	c	-0.0529	0.6588
2:196481092	a	g	-0.0144	0.593
2:196556680	a	g	0.0217	0.7228
2:196646796	a	g	0.0133	0.8073
2:196668298	a	g	-6.00E-04	0.9885
2:196694902	a	c	-0.0094	0.6497
2:196796462	t	c	-0.0304	0.5201
2:196801960	t	c	-0.039	0.5831
2:196809557	t	c	0.0306	0.5943
2:196855326	t	c	0.0142	0.7211
2:196924041	t	c	-0.0348	0.5781
2:197035203	a	g	0.0363	0.6865
2:197068127	t	c	-0.0059	0.6986
2:197068553	t	c	-0.0317	0.554
2:197109893	t	g	-0.0049	0.8068
2:197133325	a	c	0.0246	0.6171
2:197135550	t	c	-0.002	0.954
2:197199862	t	c	-0.0307	0.5318
2:197228478	t	c	0.0152	0.617
2:197277778	a	g	0.0196	0.535
2:197323024	a	g	0.015	0.7573
2:197344471	t	g	-0.0187	0.7671
2:197381799	t	c	0.0239	0.7131
2:197419422	a	g	-0.0295	0.568
2:197783391	a	g	-0.0122	0.8689
2:197967843	t	c	0.0087	0.6417
2:197972843	t	c	-0.0026	0.9631
2:197981042	a	g	0.0059	0.8586
2:198011937	a	g	0.0204	0.5653
2:198058547	a	g	0.0019	0.9679
2:198125068	t	g	0.0193	0.6505
2:198126685	t	c	0.0348	0.5122
2:198143871	a	g	0.0083	0.5493
2:198154535	t	c	0.0138	0.7932
2:198198471	t	c	-0.0191	0.7382
2:198337325	t	c	0.0057	0.9142
2:198343722	a	g	0.0276	0.5226
2:198618050	a	g	0.0153	0.7814
2:198759250	t	c	-0.005	0.9074
2:198940255	t	c	-0.0111	0.7701
2:198986274	t	c	0.0186	0.8028
2:198996761	a	g	-0.0262	0.5277
2:199025762	a	c	-0.0235	0.5729
2:199062184	t	c	0.0198	0.6567
2:199090815	a	g	-0.0163	0.5945
2:199126647	t	g	-0.0168	0.7302
2:199146569	t	c	-0.0266	0.5193
2:199149946	t	g	0.0022	0.9635
2:199169647	t	c	-0.005	0.7883
2:199315765	a	g	0.0082	0.5223
2:199323432	a	g	-0.0022	0.9382
2:199350873	a	g	0.0231	0.7119
2:199473038	a	g	0.0262	0.6453
2:199658565	a	g	1e-04	0.9964
2:199669458	t	c	0.0102	0.6288
2:199685896	a	g	0.0301	0.5214
2:199865834	t	c	-0.015	0.7223
2:199885817	a	g	-0.0252	0.6308
2:199962415	t	c	0.0339	0.56
2:200070045	a	g	0.0235	0.7011
2:200071074	a	g	-0.0053	0.9222
2:200140451	a	g	0.0178	0.5498
2:200237986	a	g	0.0393	0.5198
2:200324153	t	c	0.0272	0.6676
2:200326029	a	g	-0.0189	0.6551
2:200340876	a	g	-0.0225	0.687
2:200394767	t	g	-0.006	0.8932
2:200398652	t	c	0.0432	0.5857
2:200406809	a	g	-0.0064	0.8489
2:200449063	a	g	-0.0021	0.9757
2:200523358	a	g	-0.0323	0.5631
2:200566940	t	c	0.0155	0.7238
2:200581710	t	c	-0.0075	0.8867
2:200694992	t	c	0.012	0.8203
2:200707606	a	g	0.019	0.8076
2:200715272	a	c	0.0058	0.9027
2:200764044	t	c	-0.0069	0.8779
2:200765116	t	c	-0.0122	0.7314
2:200775612	t	c	0.0097	0.8703
2:200781336	t	c	0.0134	0.6522
2:200963309	a	g	-0.0086	0.685
2:201017418	t	c	-0.008	0.9047
2:201030247	t	c	0.004	0.7256
2:201098743	a	g	-0.0247	0.6118
2:201135905	a	g	-0.0097	0.7401
2:201136605	t	c	-0.0058	0.6197
2:201170646	a	g	-0.0285	0.5927
2:201221207	t	c	0.0311	0.5368
2:201285508	t	c	0.0247	0.5168
2:201335016	t	g	-0.0146	0.6183
2:201373065	a	g	-0.0267	0.5244
2:201430967	t	g	0.0028	0.9524
2:201489836	t	c	-0.007	0.5242
2:201532100	a	g	-5.00E-04	0.9695
2:201533021	a	g	-0.0046	0.94
2:201560740	t	g	0.0048	0.7292
2:201562685	a	g	-0.0173	0.5303
2:201562993	a	g	0.0207	0.7608
2:201638965	t	c	0.0224	0.7135
2:201661062	a	c	0.0045	0.9256
2:201677213	t	c	0.0026	0.9627
2:201735378	t	c	-0.013	0.8272
2:201777000	a	g	0.0229	0.5715
2:201825961	a	g	0.0156	0.8268
2:201883365	t	c	-0.0367	0.5487
2:201928609	t	c	-0.029	0.5393
2:201949806	t	c	-0.031	0.5957
2:201951231	a	g	0.0022	0.9469
2:202044050	a	g	0.0073	0.8219
2:202072574	t	c	0.0258	0.6237
2:202080760	a	g	0.0189	0.7373
2:202105675	a	c	0.0062	0.9055
2:202162575	t	c	-8.00E-04	0.97
2:202189374	a	g	0.0055	0.8567
2:202363838	a	c	0.0116	0.8128
2:202467120	a	c	-0.0185	0.689
2:202469944	a	c	0.0063	0.9079
2:202474817	t	c	-0.0018	0.9756
2:202480755	t	c	-0.009	0.8879
2:202520720	t	c	0.0151	0.7599
2:202537740	a	c	0.0068	0.5481
2:202545984	t	g	-0.009	0.7132
2:202552291	a	c	0.0192	0.6929
2:202647565	t	c	-0.0424	0.531
2:202699680	t	c	0.006	0.8619
2:202699894	a	c	0.0178	0.7372
2:202778018	t	c	0.0138	0.783
2:202790126	a	g	0.0414	0.5358
2:202790850	t	c	-0.0387	0.5212
2:202799017	t	c	0.0333	0.6008
2:202806197	t	c	0.0135	0.7889
2:202817322	a	g	-0.0054	0.7927
2:202844656	a	g	-0.0227	0.5193
2:202850572	a	g	0.0166	0.7549
2:202851306	a	g	-0.0264	0.607
2:202861219	t	c	0.004	0.8752
2:202879337	a	g	0.0354	0.5537
2:202919361	a	g	0.0099	0.8516
2:202953787	t	g	-0.0076	0.6706
2:202958250	a	g	-0.024	0.561
2:203123918	a	g	0.0055	0.8611
2:203161016	t	g	-0.0275	0.6188
2:203214822	a	g	0.0117	0.8524
2:203226472	t	c	-0.0353	0.5401
2:203260288	a	g	-0.0219	0.5458
2:203271282	t	g	0.0253	0.5467
2:203279041	a	g	-0.0125	0.8032
2:203284153	t	c	-0.0173	0.7853
2:203396284	a	g	0.0093	0.8255
2:203526467	t	c	0.0091	0.794
2:203539903	a	c	0.0347	0.583
2:203557508	a	g	0.0114	0.6733
2:203595158	t	c	0.0219	0.6575
2:203601881	t	c	0.0191	0.7709
2:203641883	t	c	-0.0093	0.8365
2:203710218	t	c	0.0118	0.7961
2:203711376	t	c	0	0.9993
2:203764713	a	c	-0.036	0.5719
2:203766854	a	g	-0.0071	0.8636
2:203899121	t	c	-0.0253	0.5742
2:203941879	a	g	0.0165	0.7452
2:203986801	a	g	0.0076	0.9027
2:204054821	t	c	0.0171	0.514
2:204114457	a	g	0.0246	0.5715
2:204209360	a	g	-0.0185	0.7086
2:204289731	t	c	0.0204	0.7021
2:204310070	a	g	0.0293	0.644
2:204342858	a	g	-0.0257	0.5527
2:204457976	t	c	0.0199	0.6502
2:204488886	t	c	0.0203	0.5459
2:204504613	t	c	0.0224	0.7065
2:204520098	t	c	0.0102	0.8511
2:204563657	a	c	0.0043	0.9556
2:204626255	t	c	-0.0282	0.6129
2:204649361	t	c	0.0531	0.5112
2:204650296	a	g	-0.0159	0.5339
2:204672537	a	g	-9.00E-04	0.9724
2:204682687	a	g	-0.0128	0.8095
2:204760006	t	c	-0.0173	0.5717
2:204775030	t	g	0.0078	0.8364
2:204869737	a	g	-0.0099	0.8584
2:204891956	t	c	0.0157	0.7958
2:204907137	t	c	0.0147	0.6338
2:204915728	t	c	-0.0251	0.6168
2:204924134	a	g	-0.0198	0.619
2:204949816	a	g	0.0737	0.62
2:204961632	t	c	-0.0181	0.6802
2:204984332	a	g	-0.0322	0.5877
2:205000463	a	g	0.0095	0.8845
2:205023348	a	g	-0.039	0.5308
2:205079314	t	c	0.0311	0.5544
2:205094547	t	c	-0.0195	0.6846
2:205113717	a	c	0.0378	0.5311
2:205114593	a	g	-0.0031	0.7879
2:205128707	a	g	0.0089	0.5348
2:205144832	t	c	-0.0407	0.5641
2:205169372	a	g	-0.0046	0.6894
2:205173286	t	c	-0.0152	0.736
2:205179117	t	g	0.025	0.6309
2:205189803	t	c	-0.0296	0.5501
2:205205166	a	g	0.0349	0.5761
2:205217640	t	c	-0.0084	0.6102
2:205237426	t	c	0.0242	0.6779
2:205239583	t	c	-0.0022	0.8655
2:205248594	t	c	0.0238	0.5449
2:205253803	t	c	-0.0152	0.706
2:205300168	t	c	0.0442	0.5748
2:205365299	t	c	0.0061	0.7195
2:205388424	a	c	-0.0033	0.8189
2:205394481	t	c	0.0208	0.5471
2:205530045	t	c	0.0151	0.6038
2:205647761	t	c	0.0364	0.5128
2:205705167	t	g	-0.0225	0.6315
2:205727507	t	c	-0.0179	0.706
2:205728234	t	c	0.0022	0.8957
2:205770820	t	c	-0.0136	0.765
2:205846991	a	g	0.0076	0.5468
2:205852771	a	g	-0.0143	0.7526
2:205862668	a	g	-0.002	0.9566
2:205870897	t	c	0.0039	0.7339
2:205877345	t	g	-0.0025	0.9567
2:205887961	a	g	-0.0235	0.5755
2:205895343	a	g	0.0262	0.6337
2:205938700	a	c	-0.0123	0.5834
2:205939409	a	g	0.0178	0.6207
2:206002739	t	c	-0.0063	0.8966
2:206022760	a	g	0.0183	0.6399
2:206048814	a	g	-0.0085	0.5059
2:206082524	a	g	0.0262	0.5746
2:206151383	a	g	-0.0131	0.7557
2:206187796	a	g	0.0098	0.879
2:206195920	a	g	0.0149	0.5406
2:206206730	t	c	0.0037	0.9686
2:206219866	a	g	-0.0085	0.8866
2:206262858	a	g	-0.0159	0.7883
2:206401846	a	c	0.0343	0.5804
2:206420647	t	c	-0.0082	0.8585
2:206440026	a	g	0.0072	0.5252
2:206470187	t	c	0.0056	0.6302
2:206495958	t	c	0.019	0.6443
2:206528050	a	g	0.0266	0.5844
2:206548507	a	c	0.0081	0.8685
2:206553282	t	c	-0.0132	0.799
2:206586412	a	g	-0.0135	0.5041
2:206593695	t	c	0.0029	0.9459
2:206605892	t	c	0.007	0.5395
2:206614160	a	g	8e-04	0.9589
2:206654123	a	c	-0.0061	0.7039
2:206659125	t	c	-0.0079	0.7461
2:206666047	t	c	-0.0274	0.5292
2:206687617	a	g	0.0218	0.7232
2:206743215	a	g	-0.0097	0.6162
2:206810371	t	g	0.006	0.768
2:206817727	a	g	-0.0072	0.8656
2:206820358	t	c	0.0187	0.7503
2:206820383	a	g	0.0222	0.5392
2:206825199	a	g	0.0029	0.8295
2:206877160	a	c	0.0374	0.5493
2:206904091	a	g	-0.0096	0.8647
2:206915620	a	g	0.0064	0.8402
2:206923092	a	g	0.0061	0.8804
2:206957760	a	g	0.0048	0.9358
2:207047578	a	g	0.0302	0.6095
2:207132747	a	g	0.0079	0.8317
2:207285464	a	g	-0.0335	0.5304
2:207343479	a	g	-0.0238	0.6106
2:207347966	a	g	-0.0264	0.6225
2:207376052	a	g	-0.024	0.524
2:207510985	t	c	-0.033	0.6154
2:207519318	t	c	0.0414	0.5662
2:207537381	a	g	-0.0304	0.6329
2:207552252	a	c	0.0168	0.5782
2:207557965	a	g	-0.0176	0.7291
2:207569623	a	c	-0.0032	0.9137
2:207649504	t	c	-0.0156	0.727
2:207708916	a	g	-0.0095	0.749
2:207723318	t	c	0.0014	0.9822
2:207769006	a	c	-0.0011	0.9805
2:207769401	t	c	0.0037	0.9394
2:207782024	t	c	-0.0309	0.555
2:207786163	a	g	-0.0376	0.543
2:207816642	a	g	0.0034	0.9532
2:207840857	a	g	-0.0138	0.5005
2:207852055	a	g	-0.0239	0.5823
2:207864701	t	g	-0.0217	0.6708
2:207908093	t	c	-0.0251	0.6979
2:207910263	a	g	0.0186	0.6693
2:207935609	t	g	-0.0078	0.8625
2:207973815	t	c	0.0187	0.6111
2:207982585	a	c	0	0.9985
2:208010110	t	c	0.032	0.5131
2:208019144	a	c	-0.0163	0.6647
2:208065463	a	c	0.0319	0.5085
2:208072236	a	g	0.0189	0.7664
2:208072510	t	c	-0.0378	0.5169
2:208093232	t	c	-0.0126	0.6205
2:208108528	t	c	0.03	0.5566
2:208137698	a	g	-0.0193	0.6934
2:208170953	a	g	0.0208	0.6409
2:208177259	t	c	-0.0115	0.832
2:208436839	a	g	-0.0075	0.8365
2:208459541	a	g	-0.0436	0.5498
2:208469399	t	c	-0.0285	0.537
2:208497469	a	g	-0.0239	0.5074
2:208533141	t	c	0.0242	0.6407
2:208540720	a	g	0.0059	0.9098
2:208541784	a	g	-0.013	0.8248
2:208546877	t	g	-0.0051	0.6766
2:208557520	a	g	0.0102	0.8573
2:208560001	t	c	-0.0179	0.6021
2:208574232	t	c	0.0258	0.7624
2:208616533	a	g	-0.0154	0.5387
2:208668295	t	c	-0.0185	0.5762
2:208694365	t	c	0.0238	0.7276
2:208744168	t	g	0.0102	0.7797
2:208798195	a	g	-0.0247	0.5044
2:208816973	t	c	-0.0018	0.9669
2:208912492	t	g	0.0207	0.602
2:208929773	t	c	-0.0297	0.6305
2:209005902	t	c	0.0171	0.7216
2:209018938	a	g	-0.0204	0.7361
2:209079226	a	g	-0.0255	0.6562
2:209082187	a	g	0.0247	0.911
2:209107426	a	g	0.0264	0.5249
2:209208240	t	c	0.0048	0.9281
2:209348551	a	g	0.0274	0.6814
2:209352158	t	c	0.0089	0.8711
2:209352738	a	g	0.0234	0.7056
2:209437627	t	c	0.0337	0.5736
2:209454976	a	c	-0.0161	0.6427
2:209462708	t	c	-0.0123	0.8404
2:209511062	t	c	0.0088	0.6478
2:209511786	a	g	-0.0143	0.5512
2:209513775	t	c	-0.0107	0.8502
2:209567124	t	g	-0.027	0.6829
2:209665359	t	c	0.0409	0.596
2:209671316	a	g	0.0103	0.7506
2:209710219	a	g	0.0084	0.8776
2:209759377	t	g	-0.0261	0.7468
2:209818293	a	g	0.0403	0.5403
2:209848625	t	c	0.0361	0.651
2:209856211	a	g	-0.1186	0.5098
2:209921426	t	c	0.0037	0.9335
2:209952957	t	c	0.0038	0.9017
2:209959219	a	g	-0.0071	0.8746
2:209977163	t	c	-0.0336	0.5715
2:210066904	a	g	0.0159	0.6289
2:210175776	t	c	-0.0477	0.5872
2:210288479	t	c	0.0334	0.5081
2:210421036	a	g	0.0082	0.8342
2:210451729	a	g	0.0294	0.6177
2:210508524	a	g	0.008	0.527
2:210596005	a	g	-0.0521	0.5087
2:210630485	a	c	-0.0045	0.8091
2:210723266	t	c	-0.0144	0.7168
2:210796695	a	g	-0.0054	0.9155
2:210875729	a	g	-0.0173	0.7742
2:210900042	a	c	0.0064	0.8512
2:210902035	a	g	0.0084	0.5344
2:210916076	t	c	0.0043	0.8037
2:210923417	t	c	-0.0126	0.8572
2:210948912	a	g	0.0045	0.9482
2:210951018	t	c	0.0213	0.6513
2:210979933	t	c	-0.01	0.8712
2:211013432	t	g	-0.0034	0.9257
2:211143786	a	c	-0.0031	0.8386
2:211160782	t	g	-0.0323	0.5605
2:211166663	t	g	-0.0252	0.5806
2:211181481	a	g	-0.0196	0.5166
2:211285782	a	c	-0.0155	0.7199
2:211300502	t	c	-0.01	0.7624
2:211401116	t	c	0.0068	0.7797
2:211490893	a	g	-0.0048	0.9145
2:211536392	a	g	0.0119	0.7211
2:211538865	a	g	0.007	0.8328
2:211596297	t	c	0.0409	0.5582
2:211687158	t	g	0.0066	0.5618
2:211696144	a	g	-0.0264	0.5461
2:211717689	a	g	0.0017	0.9725
2:211770146	t	g	-0.007	0.6885
2:211779826	a	c	0.0091	0.9123
2:211816846	a	g	0.0089	0.7605
2:211828144	a	g	-0.0104	0.8526
2:211904079	t	c	0.0249	0.7132
2:211922813	t	c	0.0064	0.6404
2:212007096	t	g	-0.0092	0.8142
2:212023566	a	g	0.0093	0.5563
2:212044742	a	g	0.0199	0.6699
2:212051150	a	g	0.001	0.9305
2:212113939	a	g	-0.019	0.6345
2:212173254	t	g	0.0182	0.5286
2:212190951	t	c	0.0269	0.6048
2:212235491	a	g	-0.0391	0.5119
2:212292699	a	g	0.0051	0.664
2:212345896	t	g	5e-04	0.9893
2:212364197	t	g	-0.0061	0.8367
2:212378848	a	c	-0.007	0.7376
2:212378925	t	g	-0.0014	0.9107
2:212382214	a	g	0.0161	0.5675
2:212409128	t	c	0.0248	0.5433
2:212415506	t	c	-0.004	0.8848
2:212494838	t	c	0.0245	0.6185
2:212495963	t	c	-0.0157	0.6703
2:212504550	a	g	-0.0387	0.5444
2:212527390	a	g	0.0295	0.6198
2:212562538	a	g	-0.0074	0.5432
2:212573895	t	c	0.0088	0.6088
2:212579530	t	g	0.0088	0.8552
2:212583540	a	c	0.0035	0.7783
2:212590831	a	g	-0.0292	0.6393
2:212642968	t	c	0.004	0.7951
2:212677182	t	c	-0.0093	0.8233
2:212775812	t	g	0.02	0.7053
2:212780935	t	c	-0.0388	0.5599
2:212781914	t	c	-8.00E-04	0.9447
2:212782318	t	g	0.0248	0.6627
2:212833234	a	g	-0.031	0.5334
2:212845411	a	c	-0.0138	0.6317
2:212845994	a	g	-0.0101	0.6552
2:212847605	a	g	-0.0245	0.5327
2:212862022	t	c	-0.0075	0.6038
2:212862231	t	c	-0.0038	0.8136
2:212894198	t	c	-0.0255	0.5597
2:212933592	a	g	0.0246	0.5286
2:212939327	a	g	0.0237	0.7639
2:212965040	a	g	0.007	0.8804
2:213040865	t	c	0.0081	0.524
2:213042489	t	c	0.0019	0.9277
2:213043071	a	g	-0.0146	0.5287
2:213089234	a	g	0.0306	0.7086
2:213118663	a	c	0.0201	0.5556
2:213160101	t	c	-0.032	0.5504
2:213234346	t	c	-0.0031	0.9383
2:213279250	a	c	-0.0127	0.8105
2:213288148	t	c	-0.008	0.888
2:213311042	a	g	-0.0166	0.5975
2:213415616	t	c	-0.023	0.6344
2:213416595	a	g	0.0195	0.694
2:213450333	a	c	0.0139	0.5178
2:213470777	a	g	-0.0064	0.9182
2:213550376	t	c	0.0218	0.5896
2:213556496	t	g	-0.0203	0.5067
2:213563338	t	c	-0.0157	0.8081
2:213585681	t	c	-0.0303	0.5778
2:213588174	t	g	0.0187	0.6542
2:213598773	t	g	-0.0848	0.5909
2:213664537	t	g	-0.003	0.9429
2:213676569	t	c	0.0574	0.5142
2:213691974	t	c	-0.0023	0.8684
2:213830831	t	c	0.005	0.6866
2:213929224	t	c	0.0153	0.5073
2:214018463	a	c	0.0035	0.829
2:214101776	t	c	0.0105	0.7842
2:214112761	t	c	-0.0164	0.6287
2:214128993	t	c	-0.0199	0.7257
2:214221237	a	g	-0.0139	0.7957
2:214259285	a	g	-0.0102	0.8581
2:214359540	t	c	-0.0017	0.9736
2:214480117	t	c	-0.019	0.7576
2:214575128	a	g	-0.0041	0.933
2:214614548	t	c	-0.0021	0.9664
2:214637714	t	c	-0.0259	0.5104
2:214666909	a	g	-0.0424	0.558
2:214696291	t	g	-0.0121	0.6435
2:214748146	a	g	0.0167	0.5841
2:214788825	a	g	-0.0231	0.6607
2:214838020	t	c	-0.0021	0.909
2:214856375	t	c	-0.0137	0.7865
2:214881215	a	c	0.0043	0.7085
2:214892165	t	c	0.017	0.7264
2:214904620	a	g	0.0422	0.6034
2:214919045	a	g	0.0197	0.6916
2:214930167	a	c	0.0172	0.791
2:214967092	a	c	-0.0052	0.6568
2:215004257	a	g	0.0032	0.8058
2:215012395	a	c	-0.0278	0.7392
2:215061289	a	c	0.0296	0.5442
2:215078627	t	c	0.0215	0.7122
2:215080936	t	c	0.0262	0.5474
2:215093299	t	g	0.0103	0.83
2:215107959	a	g	0.012	0.7713
2:215176211	a	c	0.0293	0.5219
2:215198973	t	c	0.0018	0.9714
2:215229985	t	c	0.0047	0.9255
2:215242288	t	g	0.0051	0.7443
2:215282588	a	g	0.0173	0.768
2:215295525	a	g	-0.0095	0.8166
2:215378623	t	c	0.02	0.6206
2:215379966	t	c	-0.0219	0.6923
2:215381233	t	c	-0.0034	0.9047
2:215399220	a	g	-0.0203	0.7016
2:215522997	a	c	0.0117	0.7495
2:215531250	t	c	0.0218	0.7333
2:215544185	a	g	0.0226	0.6446
2:215547202	a	c	1e-04	0.9982
2:215567903	t	c	0.0042	0.7598
2:215584645	t	c	0.0291	0.7054
2:215588386	t	c	-0.0305	0.5384
2:215589286	t	g	0.0189	0.7998
2:215601206	a	g	-0.0219	0.6739
2:215659787	a	g	-0.0095	0.6816
2:215728285	t	c	0.01	0.5804
2:215752153	a	g	-0.0101	0.8275
2:215775494	t	c	0.0056	0.9103
2:215777333	t	g	-8.00E-04	0.9882
2:215785843	t	c	-0.0085	0.6348
2:215818724	a	g	0.0163	0.7958
2:215907223	t	c	0.0098	0.8848
2:215915808	t	c	-0.0174	0.7424
2:215942367	a	g	0.0262	0.5164
2:215942508	t	c	0.0176	0.6858
2:215969227	t	c	-0.0157	0.7885
2:215981869	t	g	0.0041	0.762
2:216113645	a	c	0.0274	0.6628
2:216126516	t	g	-0.0278	0.6219
2:216128582	t	g	-0.0072	0.5664
2:216139584	t	c	-0.0389	0.5267
2:216146204	a	g	0.0045	0.8495
2:216246417	a	g	-0.0059	0.7731
2:216287021	t	c	-0.0092	0.8976
2:216313886	a	g	0.0202	0.5385
2:216368638	a	g	0.0247	0.6638
2:216378938	t	g	0.0021	0.9664
2:216386016	a	c	0.0086	0.5382
2:216398788	a	g	0.0069	0.6001
2:216422786	t	g	0.0199	0.7377
2:216503196	a	g	-0.014	0.7221
2:216508373	a	g	-0.0188	0.559
2:216516409	a	c	0.0019	0.9727
2:216542261	t	g	-0.0022	0.9156
2:216578983	a	g	0.0017	0.8946
2:216612738	t	c	0.0148	0.5886
2:216625301	t	c	-0.0234	0.6192
2:216635228	a	g	0.0117	0.5102
2:216655503	a	g	-0.0011	0.9288
2:216665486	t	g	0.0115	0.5032
2:216719685	a	g	0.0098	0.7702
2:216775514	t	c	-0.011	0.9335
2:216813140	t	c	-0.0056	0.8157
2:216853496	a	g	-0.0115	0.6999
2:216854321	a	g	-0.0026	0.8833
2:216860352	a	g	0.0361	0.6336
2:216861412	t	c	-7.00E-04	0.956
2:216864476	a	g	-0.0073	0.6065
2:216871480	t	c	0.0079	0.6264
2:216952740	t	c	-0.017	0.6293
2:216971875	a	g	0.0277	0.5428
2:216982691	t	c	-0.0163	0.5812
2:217018256	t	c	0.0077	0.5443
2:217062092	t	c	-0.0177	0.5385
2:217069101	t	c	-5.00E-04	0.9939
2:217103784	a	g	-0.0402	0.5921
2:217125982	t	c	0.0077	0.8105
2:217138613	a	g	0.0084	0.6099
2:217181872	t	c	0.0209	0.7602
2:217202803	a	g	-0.0083	0.768
2:217220590	a	g	-0.0367	0.668
2:217233219	a	g	0.0164	0.7106
2:217244944	t	c	0.002	0.87
2:217245079	t	c	0.0083	0.6873
2:217263742	a	g	0.0063	0.5655
2:217278023	a	g	0.0101	0.5716
2:217285743	a	g	0.012	0.8157
2:217353459	t	c	0.0198	0.7771
2:217394566	t	c	0.0239	0.6622
2:217431983	t	c	-0.022	0.7049
2:217464319	t	g	-0.0014	0.9823
2:217465461	t	c	0.0297	0.6402
2:217478561	a	g	-0.0256	0.5122
2:217480424	a	g	-0.0054	0.6865
2:217495899	a	c	0.0035	0.8183
2:217502965	t	c	-0.0036	0.8314
2:217518694	a	g	0.0231	0.6357
2:217567487	t	c	0.0357	0.5014
2:217698121	a	g	0.0143	0.6227
2:217701890	t	g	0.0065	0.5666
2:217723928	a	g	0.0036	0.9545
2:217738214	t	c	-0.0224	0.7184
2:217747908	t	g	0.0042	0.718
2:217751546	a	g	0.0067	0.5782
2:217814118	t	c	-0.0168	0.6283
2:217840987	t	c	0.0185	0.7041
2:217896503	a	g	0.0247	0.5559
2:217911953	t	g	0.0276	0.5164
2:217947644	t	g	0.0041	0.7512
2:217964882	t	g	-0.0041	0.8613
2:217973625	t	c	0.0054	0.7288
2:218023013	t	c	0.0041	0.7492
2:218148853	t	c	0.0132	0.8318
2:218154296	t	c	-0.01	0.504
2:218165243	t	c	-0.0312	0.585
2:218173624	a	g	-0.0182	0.5981
2:218245603	a	g	0.0239	0.5983
2:218256711	t	c	-0.0418	0.5063
2:218257972	t	c	0.0288	0.6076
2:218335502	a	c	-0.0067	0.918
2:218392555	t	c	-0.0098	0.5824
2:218414070	a	g	-0.0111	0.8617
2:218460125	a	g	-0.0154	0.6863
2:218465625	t	c	0.0322	0.6137
2:218478533	a	g	0.0203	0.6553
2:218728010	a	g	-0.0163	0.7301
2:218785245	t	c	0.029	0.5732
2:218789837	t	g	0.0329	0.5329
2:218796270	a	c	0.0081	0.8157
2:218815695	t	c	0.001	0.9772
2:218891062	t	c	0.0095	0.7648
2:218987838	a	g	-0.0352	0.5445
2:219000460	t	c	0.0304	0.5667
2:219026997	t	c	-0.0061	0.8655
2:219259732	a	g	-0.0059	0.9115
2:219270933	t	g	-0.0363	0.5267
2:219335900	t	c	0.0068	0.8488
2:219342503	a	g	0.0442	0.6208
2:219355311	a	c	-0.0172	0.5467
2:219838563	a	c	0.0309	0.5436
2:219893708	a	g	-0.0121	0.8519
2:219930838	a	g	0.0074	0.8031
2:219962625	t	c	0.0066	0.8362
2:220019553	t	c	-0.0492	0.5312
2:220029494	t	c	0.0221	0.7101
2:220045902	t	c	-0.0104	0.8074
2:220103162	t	c	-0.025	0.6214
2:220163590	t	c	-0.0608	0.506
2:220188375	a	g	0.0204	0.566
2:220353532	a	c	0.0115	0.5324
2:220366272	t	c	0.0233	0.6968
2:220367026	t	c	0.0333	0.5476
2:220386284	a	g	-0.0248	0.6113
2:220419887	a	g	-0.0168	0.6619
2:220430203	t	c	0.0107	0.6149
2:220431458	a	c	0.0089	0.5138
2:220433414	t	c	-0.0037	0.9298
2:220469878	a	g	-0.0402	0.583
2:220639289	t	c	-0.0204	0.6104
2:220714502	a	g	4e-04	0.976
2:220749981	t	c	0.0218	0.6886
2:220753358	t	g	-0.0169	0.5437
2:220772017	a	g	0.0564	0.6087
2:220776313	a	g	0.0108	0.5153
2:220858807	a	c	-0.0259	0.5307
2:220870697	t	c	0.0334	0.5345
2:220874709	t	g	-0.0378	0.5952
2:220878156	t	c	0.0039	0.9366
2:220878691	a	g	-0.0151	0.619
2:220887963	a	g	0.0238	0.5513
2:220939733	a	g	0.0029	0.8168
2:220968209	t	c	-0.0175	0.5234
2:220987805	t	c	-0.0166	0.6061
2:220995839	a	g	-0.0187	0.5582
2:221086523	t	g	0.0157	0.6189
2:221193548	t	c	-0.0174	0.6887
2:221210082	t	c	0.011	0.8334
2:221225650	t	c	-0.0104	0.8703
2:221254456	a	g	0.011	0.8356
2:221256103	t	c	-0.0393	0.5103
2:221261513	t	c	0.006	0.6855
2:221287970	a	g	0.0286	0.6399
2:221360139	t	c	-0.0219	0.6754
2:221379831	t	c	0.0109	0.5032
2:221426988	t	g	0.0019	0.8877
2:221432027	t	c	0.0243	0.7448
2:221440560	t	c	-0.0044	0.8165
2:221442190	a	c	-0.0491	0.5199
2:221442957	t	c	0.016	0.7287
2:221447084	t	c	0.0025	0.8394
2:221463044	t	c	-0.035	0.6388
2:221472894	t	c	-0.0036	0.8333
2:221639300	t	c	9e-04	0.9873
2:221644731	t	c	-0.0015	0.9582
2:221678444	a	g	-0.0162	0.6589
2:221681141	a	g	0.029	0.5357
2:221689857	a	g	-0.0099	0.7998
2:221699391	t	g	0.0154	0.7363
2:221704514	a	g	0.0052	0.6923
2:221704949	a	c	0.0098	0.7714
2:221771034	t	c	-0.0132	0.6948
2:221808318	a	g	-0.0089	0.819
2:221812483	a	g	-0.0434	0.5405
2:221828208	t	c	-0.0103	0.5137
2:221877846	t	c	-0.0102	0.7886
2:221925633	a	g	0.0085	0.5384
2:221931686	t	c	0.0524	0.5202
2:221953553	a	g	0.0356	0.5793
2:221953841	t	c	0.0134	0.6744
2:221993871	t	c	0.0085	0.8903
2:221997496	a	g	-0.0424	0.56
2:222043250	t	c	-0.0068	0.6948
2:222092366	t	c	-0.0085	0.5126
2:222131255	t	c	-0.005	0.9337
2:222167434	t	c	-0.0027	0.8522
2:222191554	t	c	-0.0129	0.7479
2:222193493	t	c	-0.004	0.9337
2:222215720	a	g	0.0043	0.8666
2:222217924	a	g	-0.0178	0.7221
2:222271785	t	c	-0.0063	0.5731
2:222281935	a	c	0.0011	0.9642
2:222357410	t	g	-0.0103	0.6272
2:222379903	t	c	0.0285	0.5674
2:222386700	a	g	-0.0127	0.6209
2:222399377	a	g	-0.0059	0.9037
2:222450040	a	g	0.0035	0.9363
2:222510082	t	g	0.0111	0.7995
2:222522851	t	c	0.0023	0.9016
2:222573646	t	c	-0.0033	0.9099
2:222595857	t	c	0.026	0.5617
2:222649399	t	g	-0.0073	0.8344
2:222692046	t	c	0.0059	0.6592
2:222786317	t	g	-0.0331	0.566
2:222818891	a	g	0.01	0.5148
2:222873191	t	c	-0.0084	0.6084
2:222903486	t	c	-0.0022	0.9632
2:222933377	t	c	-0.0157	0.5901
2:222938484	a	g	0.0181	0.7763
2:222952354	t	c	0.0061	0.8678
2:222992451	a	g	0.0259	0.6
2:223003686	a	g	-0.0013	0.9194
2:223023969	t	c	-0.0279	0.5024
2:223039092	a	g	-0.0212	0.5923
2:223051367	t	c	0.0111	0.7876
2:223086976	t	g	-0.0171	0.5127
2:223106835	t	c	-0.0077	0.6605
2:223117139	t	c	0.0092	0.6639
2:223119658	a	c	0.0065	0.7106
2:223145636	t	c	0.0058	0.9159
2:223154527	t	g	0.0184	0.771
2:223158385	a	g	-0.0123	0.7665
2:223283519	t	c	0.0422	0.53
2:223291448	a	g	-0.0049	0.8165
2:223296383	t	c	-0.0217	0.5828
2:223328695	t	c	-0.0127	0.5236
2:223331920	t	c	0.0027	0.805
2:223349415	t	c	-0.0097	0.5086
2:223361363	a	c	0.0109	0.8666
2:223386557	a	g	-0.0171	0.6544
2:223459409	a	g	0.0185	0.7452
2:223461218	t	c	3e-04	0.9954
2:223557529	a	g	-0.0046	0.7143
2:223574708	t	c	-0.0094	0.5538
2:223579883	a	g	-0.0017	0.9348
2:223587859	a	c	9e-04	0.9726
2:223588587	a	g	0.0084	0.7251
2:223635194	t	c	-0.0105	0.8669
2:223687538	a	g	-0.005	0.8443
2:223723316	a	g	-0.0254	0.665
2:223739532	a	g	-0.0032	0.9546
2:223775775	t	c	-0.007	0.5372
2:223854449	t	g	-0.0121	0.6525
2:223868252	a	g	-0.0125	0.7155
2:223871331	t	c	0.01	0.6841
2:223873878	t	c	0.0075	0.6649
2:223889138	a	g	-0.0287	0.6001
2:223914998	t	c	0.0084	0.7617
2:224002686	t	c	-0.0145	0.5222
2:224017154	a	c	0.0148	0.6589
2:224029685	t	c	0.0059	0.8968
2:224029755	a	g	0.0042	0.7197
2:224104187	a	c	-0.0065	0.8928
2:224104660	a	g	0.0156	0.8029
2:224117912	a	g	-0.0098	0.8471
2:224153969	t	c	-0.0223	0.5644
2:224232103	a	g	-0.0047	0.7518
2:224280606	a	g	0	1
2:224282222	t	c	-0.0087	0.876
2:224325164	t	c	0.0286	0.565
2:224325897	t	c	-0.0067	0.8578
2:224362937	t	g	-0.0352	0.5315
2:224369384	t	c	5e-04	0.9657
2:224377222	t	g	0.0304	0.5292
2:224409495	t	c	0.0193	0.6879
2:224430395	a	g	0.013	0.627
2:224431449	t	g	-0.0402	0.6055
2:224491240	t	g	0.0243	0.6862
2:224506319	t	c	-0.0374	0.5911
2:224564015	t	c	0.0041	0.9609
2:224600192	a	g	-0.0324	0.533
2:224632390	t	c	-0.0164	0.6174
2:224649540	a	c	-0.0219	0.5004
2:224667932	a	g	-0.0269	0.5939
2:224698512	t	c	0.0068	0.9043
2:224727779	t	c	0.0036	0.9329
2:224783433	t	c	0.0394	0.5307
2:224809804	t	c	0.0378	0.5438
2:224821216	t	c	-0.005	0.8159
2:224854203	t	c	0.0395	0.5409
2:224866088	a	g	0.0232	0.6427
2:224874874	a	g	-0.0064	0.654
2:224896162	t	c	-0.0296	0.6407
2:224952452	t	c	0.0014	0.9789
2:224966190	t	c	-0.0362	0.6493
2:224970867	a	g	-0.0217	0.7234
2:224984826	a	g	0.0111	0.8535
2:225006133	a	g	-0.0149	0.8261
2:225027569	a	g	-0.0048	0.7757
2:225039072	t	g	0.0108	0.6492
2:225080172	a	c	-0.0056	0.8522
2:225103940	a	g	-0.011	0.5992
2:225151436	t	c	-0.025	0.6588
2:225160174	a	g	0.0274	0.6342
2:225178128	t	c	0.0203	0.5439
2:225227649	t	c	0.0128	0.8284
2:225251695	t	c	0.014	0.7573
2:225272424	a	g	0.0303	0.5387
2:225278180	a	c	-0.0311	0.6303
2:225286744	a	g	0.0131	0.7474
2:225315575	a	g	-0.0188	0.6686
2:225321832	t	g	0.0244	0.5182
2:225448103	t	c	-0.0399	0.5481
2:225474922	t	g	-0.0164	0.6553
2:225536896	t	c	-0.013	0.7853
2:225615973	a	g	-0.0113	0.5065
2:225642774	t	g	-0.0208	0.7259
2:225670329	a	g	0.0273	0.5546
2:225700991	a	c	0.0231	0.6017
2:225711463	t	c	0.0226	0.5378
2:225747138	t	g	-0.0041	0.9486
2:225769167	t	c	-0.0085	0.8386
2:225771834	t	c	7e-04	0.9494
2:225796263	t	c	-0.0332	0.5196
2:225801815	t	g	0.033	0.549
2:225809668	t	c	-0.0333	0.5066
2:225820912	t	c	-0.0117	0.8488
2:225849471	t	c	-0.1016	0.5105
2:225900696	a	g	-0.0385	0.512
2:225944048	t	c	0.0087	0.776
2:225946531	t	c	0.001	0.9275
2:225951253	a	g	0.0138	0.7228
2:226081521	a	g	0.0085	0.8891
2:226101889	t	c	0.0089	0.863
2:226115292	a	g	-0.0162	0.5731
2:226148080	a	g	-0.0022	0.9437
2:226165840	t	c	-0.0206	0.6884
2:226270957	t	c	-0.0228	0.628
2:226274829	t	c	-0.0165	0.6632
2:226314628	t	c	0.0193	0.538
2:226341116	a	g	-0.0152	0.6456
2:226453560	a	g	-0.0055	0.6308
2:226492935	t	g	0.0015	0.9613
2:226524124	t	c	-0.0269	0.5719
2:226636943	t	c	-0.0124	0.7462
2:226648212	t	c	0.0096	0.608
2:226667194	t	c	0.0021	0.8851
2:226688761	t	c	-0.0333	0.6367
2:226708316	t	c	1e-04	0.9987
2:226748452	a	g	0.0051	0.7387
2:226794576	t	c	-0.0268	0.6185
2:226864442	a	g	-0.0353	0.5709
2:226870939	a	g	0.0036	0.8607
2:226894981	t	c	-0.0047	0.7852
2:226897273	t	c	-0.0314	0.6649
2:226897283	a	g	0.031	0.5034
2:226940969	t	c	-0.0023	0.9132
2:226969659	t	g	0.0031	0.9479
2:227013050	a	g	0.0056	0.8712
2:227016204	t	c	0.0021	0.9463
2:227020521	t	c	-0.0057	0.6078
2:227177827	t	c	-0.0081	0.8421
2:227214637	t	c	0.0039	0.9498
2:227259788	t	g	-0.0222	0.6674
2:227267449	t	c	0.0163	0.5776
2:227315117	t	c	-0.0063	0.8964
2:227328883	t	c	-0.016	0.7973
2:227349260	t	c	-0.0276	0.7172
2:227367478	t	c	-0.0312	0.5514
2:227414060	t	g	-0.022	0.6641
2:227520780	a	g	-0.037	0.522
2:227522898	a	g	-0.0217	0.7227
2:227686907	t	c	-0.0036	0.777
2:227688652	a	g	0.0276	0.5637
2:227700932	a	g	2e-04	0.9973
2:227951300	a	g	0.0188	0.5777
2:227952649	t	c	0.0296	0.517
2:227956798	t	c	-0.014	0.8114
2:227983640	a	g	0.0258	0.5282
2:227998124	a	g	-0.0152	0.7146
2:228001180	a	g	-0.0065	0.6256
2:228066350	a	c	-0.0104	0.8236
2:228103909	t	g	-0.0037	0.8147
2:228120431	t	g	-0.0058	0.6332
2:228131481	a	g	0.0087	0.7982
2:228200061	a	g	-0.002	0.9492
2:228305722	t	c	-0.0028	0.9586
2:228345413	a	g	-0.0138	0.8353
2:228408932	a	g	0.0203	0.7163
2:228411157	a	g	0.0112	0.8203
2:228506119	a	c	-0.0083	0.602
2:228524110	a	g	0.0044	0.8131
2:228527799	t	c	-0.0061	0.7158
2:228579780	t	c	-0.0101	0.872
2:228582253	t	c	0.008	0.6135
2:228589239	t	c	0.0045	0.8003
2:228593347	t	c	0.0075	0.5835
2:228594811	a	g	0.0274	0.5061
2:228601482	a	g	-0.0018	0.9677
2:228612048	a	g	-0.0085	0.8751
2:228612325	a	g	-0.0069	0.6015
2:228613070	t	c	0.0142	0.683
2:228619651	t	c	-0.0098	0.7172
2:228622225	t	g	0.0036	0.7942
2:228657910	a	g	-0.0399	0.5233
2:228711598	a	g	0.0186	0.5663
2:228719163	t	c	-0.0231	0.5761
2:228765274	t	c	0.0182	0.7362
2:228810494	t	c	0.0094	0.5593
2:228830489	t	c	-0.0099	0.8254
2:228852646	t	c	-0.0049	0.8904
2:228983199	t	c	-0.0612	0.5225
2:229122824	a	g	-0.0134	0.7322
2:229124500	t	c	-0.0066	0.9096
2:229133659	t	c	0.027	0.535
2:229163190	t	g	0.0254	0.6928
2:229191558	t	c	-0.0137	0.7361
2:229219660	a	g	0.0097	0.734
2:229241777	a	g	0.0077	0.5833
2:229326001	t	c	0.0204	0.5318
2:229334088	t	g	-9.00E-04	0.9859
2:229343208	t	c	0.0173	0.6806
2:229344280	t	c	-0.0206	0.5907
2:229373707	t	c	-0.0321	0.5363
2:229406167	t	c	0.0545	0.5575
2:229465967	a	g	-0.0329	0.5415
2:229491633	a	g	0.0324	0.6033
2:229547988	t	c	0.042	0.5848
2:229647405	t	c	-0.0074	0.8853
2:229815082	t	c	0.024	0.6515
2:229880185	t	c	-0.0302	0.6413
2:229917746	t	c	-0.0253	0.6658
2:229924038	t	g	0.0154	0.745
2:229931726	a	g	-0.0141	0.592
2:229935156	a	g	-0.0143	0.715
2:229972476	a	g	0.0116	0.7953
2:230007140	a	g	0.0081	0.5723
2:230061548	t	c	-0.0244	0.6898
2:230071711	t	c	-0.0067	0.6501
2:230104193	t	c	0.0134	0.8433
2:230185696	a	c	-0.0138	0.8017
2:230195686	a	g	-0.0036	0.9113
2:230204610	a	g	0.0215	0.5924
2:230204740	a	g	-0.0233	0.6385
2:230208196	a	g	-0.0171	0.7302
2:230209373	a	g	-0.0082	0.5964
2:230232092	a	g	-0.0196	0.7194
2:230286476	t	g	-0.0077	0.8896
2:230288707	t	c	-0.0082	0.9117
2:230302962	t	c	0.0102	0.8372
2:230306817	a	g	-0.0319	0.5156
2:230336170	t	c	0.0139	0.7603
2:230350762	t	g	-0.0141	0.6081
2:230366484	t	c	0.0267	0.5108
2:230372348	t	c	-0.0297	0.5758
2:230384336	t	c	0.0042	0.7489
2:230387599	t	c	-0.0025	0.8571
2:230453040	t	c	-0.0298	0.521
2:230497024	a	g	0.0299	0.5522
2:230506436	a	g	-0.0329	0.5269
2:230532869	t	c	0.0117	0.5338
2:230540120	a	g	-0.0056	0.9371
2:230566099	t	c	0.0166	0.6593
2:230595519	t	c	0.0085	0.8726
2:230669169	t	c	-0.0141	0.7933
2:230689340	t	c	-0.0181	0.716
2:230723327	a	g	0.0222	0.6039
2:230729212	a	g	0.0059	0.8883
2:230734056	t	c	-0.0221	0.6313
2:230736623	t	c	-0.0352	0.608
2:230773292	t	c	-0.0135	0.6095
2:230776556	t	g	0.0112	0.8327
2:230816159	t	c	0.0332	0.5339
2:230817824	t	c	-0.0068	0.9001
2:230867744	t	c	0.0262	0.6538
2:230887623	t	c	-0.0057	0.9255
2:230889808	t	c	0.0013	0.9663
2:230905080	t	c	0.0186	0.7635
2:230938251	t	c	-0.0185	0.7044
2:230954552	t	c	-0.0247	0.584
2:230960112	t	c	0.044	0.5343
2:231006793	a	g	0.0142	0.7581
2:231019553	a	g	0.035	0.5221
2:231039347	a	c	0.0202	0.596
2:231049514	a	g	-0.0188	0.6086
2:231076749	t	c	0.0282	0.599
2:231076887	a	g	-0.0053	0.6947
2:231174420	a	g	0.0058	0.6072
2:231239432	a	g	-0.0026	0.9448
2:231256755	t	c	0.0027	0.8241
2:231313051	t	c	0.0286	0.6281
2:231328174	a	g	0.0154	0.6496
2:231384586	t	g	-0.004	0.9244
2:231409232	t	c	-0.0285	0.5177
2:231416033	a	g	0.0194	0.7418
2:231444095	a	g	0.0233	0.6171
2:231451240	a	g	-0.0108	0.7597
2:231463776	t	c	0.0188	0.7157
2:231515181	a	g	0.051	0.648
2:231536037	a	c	-0.0079	0.5567
2:231539223	a	c	-0.0022	0.8854
2:231543176	t	c	-0.0159	0.7583
2:231544844	a	g	0.0151	0.6115
2:231563870	t	c	-0.0124	0.7198
2:231578085	t	c	-0.0424	0.5122
2:231631966	t	c	-0.0018	0.9719
2:231705662	a	g	0.0208	0.6007
2:231707635	a	g	0.0065	0.8562
2:231725408	a	c	0.0021	0.8856
2:231736890	a	g	0.0088	0.6438
2:231760285	a	g	-0.034	0.5203
2:231788199	t	c	-0.0487	0.6267
2:231833436	t	c	0.007	0.9306
2:231882417	t	c	0.0084	0.5074
2:231915536	t	c	-0.0129	0.7073
2:231995112	t	c	0.0274	0.6042
2:232133412	a	g	0.0149	0.6142
2:232157672	a	c	0.0213	0.5275
2:232261904	t	c	0.0173	0.6732
2:232287433	t	c	-0.0089	0.9158
2:232298161	a	c	0.0049	0.8017
2:232299533	a	g	0.0106	0.7176
2:232305077	t	c	-0.01	0.799
2:232308305	a	g	0.0154	0.507
2:232343955	t	c	0.0068	0.5761
2:232483559	a	g	0.0012	0.9695
2:232501403	t	c	0.0308	0.5417
2:232567072	a	g	0.0123	0.7476
2:232624991	t	c	-0.0242	0.5479
2:232672932	t	c	0.0067	0.6045
2:232740144	t	c	0.0084	0.81
2:232754192	t	g	-0.0509	0.5206
2:232760341	t	c	0.0084	0.842
2:232774018	a	g	0.0183	0.6957
2:232904842	a	g	-0.0103	0.9157
2:232937341	t	c	-0.0203	0.6125
2:232948004	a	c	-0.0066	0.6448
2:232968403	t	c	0.0128	0.7506
2:232986399	t	c	0.0156	0.5422
2:233082934	a	g	-0.0081	0.8728
2:233287747	a	g	0.0195	0.5707
2:233292605	a	g	0.0093	0.5105
2:233297711	t	c	-0.0063	0.8152
2:233312044	t	c	0.0042	0.7834
2:233324531	a	g	-0.01	0.7626
2:233339320	a	c	-0.0268	0.6087
2:233353537	t	c	0.0076	0.9036
2:233353904	a	g	-0.002	0.8969
2:233361877	t	c	0.0165	0.7298
2:233366740	a	c	0.0038	0.8124
2:233393798	t	c	-0.0058	0.8809
2:233445954	a	g	-0.0067	0.9129
2:233543892	a	g	0.0056	0.7466
2:233578086	a	c	-0.016	0.7394
2:233592613	t	c	0.0058	0.8875
2:233655236	a	g	-0.0023	0.9256
2:233789024	t	c	0.0335	0.664
2:233809892	t	c	-0.0154	0.7308
2:233813909	t	c	-0.0011	0.9255
2:233833774	a	g	-0.0187	0.6121
2:233856349	a	g	-0.0096	0.5329
2:233874965	t	g	0.0147	0.6912
2:233887271	a	g	-0.0096	0.834
2:233916624	a	g	0.0138	0.8786
2:233917052	t	c	0.0037	0.9096
2:233929975	a	g	-0.0022	0.955
2:233949973	a	g	0.0075	0.8863
2:233990882	a	g	-0.0211	0.7392
2:234084655	t	c	0.0329	0.6392
2:234084716	a	g	-0.0083	0.5151
2:234096560	t	c	0.0187	0.5025
2:234148403	t	c	-0.0015	0.9664
2:234223335	t	c	0.0184	0.7468
2:234329140	a	g	0.0162	0.6408
2:234356623	t	c	-0.0107	0.7046
2:234381430	t	c	-0.0125	0.732
2:234447668	t	c	-0.0097	0.861
2:234524120	a	g	0.0162	0.7796
2:234573089	t	c	0.0259	0.6368
2:234630477	t	c	0.0328	0.5134
2:234637625	t	c	0.0068	0.8628
2:234652185	t	c	6e-04	0.9902
2:234653039	t	c	-8.00E-04	0.987
2:234697151	a	c	-0.0149	0.7216
2:234697510	a	g	0.017	0.7544
2:234702227	a	g	8e-04	0.9703
2:234704607	t	c	0.0021	0.9083
2:234726080	t	c	0.0051	0.6668
2:234734538	a	g	-0.0188	0.5736
2:234840032	t	c	-0.0405	0.5905
2:234844267	a	c	-0.0051	0.9261
2:234879444	t	c	0.018	0.6805
2:234882586	t	c	-0.0119	0.5059
2:234886430	t	c	0.0153	0.7919
2:234907923	a	g	0.0221	0.7259
2:234935673	t	c	0.0172	0.5519
2:234951595	a	g	0.0132	0.8552
2:234994458	t	g	0.0161	0.7101
2:235010819	a	g	-0.0198	0.6981
2:235013671	a	g	-0.0051	0.7641
2:235018228	t	c	0	0.9998
2:235038708	t	c	-0.0296	0.6115
2:235045828	a	g	0.019	0.5875
2:235102473	a	g	0.0165	0.7616
2:235124518	t	c	-0.0068	0.905
2:235136049	t	c	-0.0091	0.5279
2:235141700	a	c	0.0099	0.7076
2:235158178	a	g	0.0221	0.6105
2:235161336	a	g	0.008	0.5279
2:235240846	a	g	0.0132	0.772
2:235243888	t	c	-0.0168	0.7689
2:235249634	t	c	-0.0229	0.6095
2:235263964	a	g	-0.0209	0.5177
2:235366739	a	g	-0.0123	0.8659
2:235376759	a	g	-0.0084	0.8987
2:235396817	t	g	0.0086	0.5305
2:235398672	a	g	0.0165	0.6881
2:235399749	a	g	0.0071	0.799
2:235401375	t	c	-0.0144	0.5223
2:235479993	a	g	-0.0249	0.7151
2:235480193	a	g	0.0026	0.8553
2:235481983	t	c	-0.006	0.9026
2:235490296	a	g	-0.023	0.6988
2:235492371	a	g	0.0191	0.6772
2:235514941	t	g	0.0098	0.6412
2:235533090	t	g	0.0076	0.8599
2:235533605	a	g	-0.0151	0.7237
2:235578035	t	c	0.0289	0.6025
2:235602446	a	g	-0.0218	0.7036
2:235620298	t	g	0.0044	0.7099
2:235668128	t	c	-0.0138	0.6461
2:235673232	t	c	0.0032	0.9337
2:235693805	a	g	0.0049	0.6815
2:235706388	t	c	0.0058	0.8889
2:235720850	a	g	-0.0191	0.619
2:235750591	a	c	-0.0021	0.9499
2:235878244	t	c	-0.0231	0.5461
2:235959493	a	g	0.001	0.9858
2:235972737	a	g	0.0063	0.8127
2:235988290	t	c	0.0135	0.5154
2:235999969	t	g	-0.0375	0.5188
2:236004060	a	g	-0.0162	0.7564
2:236021090	t	c	-0.0046	0.7071
2:236023510	t	g	-0.0147	0.5637
2:236031188	t	g	-0.0129	0.7144
2:236037489	t	c	-0.0141	0.7472
2:236038840	t	g	0.0075	0.6266
2:236040935	t	c	-0.0065	0.6568
2:236072029	t	g	-0.0105	0.533
2:236107741	t	c	-0.028	0.5541
2:236152174	a	g	0.024	0.5483
2:236163687	a	c	-0.0073	0.8096
2:236169090	t	c	0.019	0.73
2:236190867	t	c	-0.0215	0.6382
2:236254316	t	c	-0.0086	0.8928
2:236266190	a	g	0.0163	0.585
2:236271628	t	g	-0.0166	0.6547
2:236283857	t	c	0.0299	0.762
2:236300207	a	c	0.0072	0.8575
2:236373105	t	c	0.0322	0.5587
2:236391283	a	g	-0.0156	0.7237
2:236462715	t	c	0.0314	0.5335
2:236463745	t	c	-0.0255	0.5353
2:236476741	a	c	0.0055	0.9238
2:236494728	t	g	-0.0247	0.5457
2:236508275	t	c	-0.0025	0.8455
2:236555550	t	c	0.0415	0.5126
2:236586524	t	c	-0.0011	0.978
2:236615014	a	g	0.016	0.5769
2:236615281	a	c	-0.0151	0.6158
2:236682444	a	g	-0.0362	0.5846
2:236812941	a	g	0.0118	0.5984
2:236836819	a	g	-0.0261	0.6847
2:236855137	t	c	0.0362	0.5393
2:236961699	a	g	0.0051	0.7105
2:236963432	t	c	-0.0118	0.8379
2:236984471	a	g	0.0062	0.9195
2:236989789	t	g	-0.0314	0.5637
2:237040727	a	g	0.0065	0.7018
2:237064880	a	g	0.0056	0.9188
2:237111741	t	c	0.0073	0.8118
2:237131299	t	c	-0.0184	0.7107
2:237169806	a	g	0.0258	0.8021
2:237280464	a	c	0.0197	0.5965
2:237306896	t	g	0.012	0.6065
2:237446345	t	c	-0.0273	0.5032
2:237450553	t	g	0.0168	0.5489
2:237545568	t	c	-0.0035	0.8048
2:237553154	t	c	-0.0248	0.709
2:237567999	t	c	-0.0257	0.5664
2:237568891	t	g	0.0022	0.9561
2:237587821	a	g	0.0028	0.8539
2:237596634	a	g	-0.0045	0.7609
2:237604243	t	g	-0.0179	0.645
2:237680816	t	c	-0.0023	0.8682
2:237692982	a	g	-0.0151	0.6871
2:237717547	a	g	-0.0071	0.8925
2:237721740	a	c	-0.0286	0.5208
2:237726982	t	c	0.0056	0.8106
2:237731630	a	g	-0.0347	0.5699
2:237751372	t	c	-0.0227	0.678
2:237770185	t	c	-0.0052	0.9128
2:237817473	t	g	0.0089	0.5738
2:237818066	a	g	-0.0059	0.9195
2:237869999	t	c	0.0169	0.8024
2:237872206	a	g	0.025	0.6321
2:238095147	a	g	0.0172	0.5495
2:238116342	t	c	-0.0093	0.6564
2:238209290	t	c	-0.0346	0.5652
2:238219415	t	g	0.0014	0.95
2:238233483	a	g	0.0078	0.5142
2:238290066	a	g	0.0043	0.923
2:238502672	t	c	-0.0168	0.6068
2:238503561	a	c	-0.0068	0.7509
2:238566281	a	g	-0.0078	0.8526
2:238579098	a	g	-0.0316	0.5377
2:238770348	a	g	-0.0298	0.5375
2:238793852	a	g	-0.0107	0.7559
2:238811312	a	g	0.0048	0.7338
2:238822283	a	g	-0.0175	0.6783
2:238829956	a	g	-0.0037	0.9307
2:238832970	t	c	-0.0093	0.5975
2:238834737	a	g	0.0305	0.6182
2:238838974	t	c	0.0015	0.9216
2:238877414	a	g	0.0107	0.8361
2:238920124	t	c	-0.0325	0.6333
2:238920131	a	g	0.0055	0.9348
2:239030329	a	g	0.0102	0.7807
2:239061925	a	g	-0.0133	0.6877
2:239113126	a	g	0.0074	0.6196
2:239174693	t	c	-0.0112	0.6471
2:239179247	a	g	0.0234	0.7192
2:239210903	a	c	-0.0064	0.881
2:239233034	a	g	-0.0079	0.8861
2:239338268	t	c	0.0046	0.8959
2:239361954	t	c	-0.027	0.7101
2:239385768	a	g	-0.0013	0.972
2:239448559	a	g	0.0134	0.8221
2:239478456	a	g	-0.0087	0.6309
2:239478697	t	c	-0.0032	0.9423
2:239500816	t	c	-6.00E-04	0.9892
2:239505061	a	g	0.0143	0.7589
2:239596883	a	g	-0.0364	0.5621
2:239651336	a	c	-0.0078	0.6296
2:239688121	a	g	0.0135	0.6517
2:239834209	t	c	-0.0021	0.9457
2:239844280	t	c	-0.0247	0.6832
2:239898204	a	g	0.0276	0.6238
2:239919412	a	g	-0.012	0.6505
2:239924524	t	c	-0.0083	0.8633
2:239944097	a	c	0.0045	0.7418
2:239982876	t	c	0.0104	0.7591
2:239989510	t	c	0.0082	0.9063
2:239994326	t	c	-0.0069	0.8679
2:240027290	t	c	0.0065	0.8285
2:240051965	a	g	-0.0092	0.605
2:240062023	t	c	0.03	0.5427
2:240079906	t	c	-0.0178	0.5546
2:240084447	a	g	-0.0234	0.6393
2:240132409	a	g	0.0179	0.6607
2:240182666	a	g	0.0016	0.9472
2:240232729	t	c	-0.0258	0.7865
2:240241958	t	g	0.008	0.8423
2:240259977	t	c	9e-04	0.9787
2:240285628	a	g	-0.0266	0.5829
2:240327863	a	c	0.0066	0.6782
2:240331971	a	c	0.0093	0.507
2:240337129	t	c	-0.0099	0.7618
2:240364326	a	g	0.0211	0.619
2:240368023	a	c	-0.0379	0.5339
2:240417764	a	g	-0.02	0.6151
2:240449711	a	g	-0.0083	0.5687
2:240456581	t	c	0.0197	0.7098
2:240469932	t	c	-0.0045	0.764
2:240470519	a	g	0.0156	0.6635
2:240489258	t	c	0.0055	0.6348
2:240505272	t	c	-0.036	0.5433
2:240514308	a	g	7e-04	0.9712
2:240533727	t	c	-0.0156	0.805
2:240590273	t	c	-0.0392	0.5483
2:240606669	t	c	0.0073	0.9017
2:240619908	t	c	-0.0031	0.802
2:240623586	a	g	-0.0136	0.8058
2:240627052	a	g	-0.0114	0.6046
2:240643326	a	g	0.0078	0.8148
2:240663601	t	g	0.0299	0.5304
2:240677493	t	c	0.0142	0.7254
2:240689883	a	g	-0.0082	0.7317
2:240690307	t	c	0.0113	0.7614
2:240692324	t	c	0.0149	0.635
2:240707325	t	g	0.0057	0.936
2:240713948	t	g	0.0102	0.8537
2:240732178	t	c	-0.0286	0.6919
2:240733401	t	c	-0.0137	0.5298
2:240740612	t	c	3e-04	0.9775
2:240750952	t	c	-0.0041	0.9382
2:240842456	t	c	0.0131	0.8104
2:240843800	t	c	-0.0026	0.8844
2:240865370	a	g	0.0248	0.6468
2:240872153	t	c	0.0132	0.7471
2:240872464	t	c	0.0159	0.7043
2:240880447	t	c	-0.0066	0.553
2:240890343	t	c	0.0081	0.508
2:240916293	a	g	-0.0246	0.5998
2:240971450	t	c	-0.004	0.7629
2:240989323	t	g	0.0182	0.5561
2:240989926	a	g	0.0195	0.5962
2:241085191	t	g	-0.0209	0.6996
2:241094816	t	c	0.0045	0.8223
2:241106902	t	c	-0.0376	0.5349
2:241123331	a	g	-0.0077	0.5336
2:241139981	t	c	0.0458	0.574
2:241149679	t	c	-0.0085	0.8508
2:241156869	a	g	-0.0012	0.9162
2:241197196	a	g	0.0334	0.5527
2:241207139	a	g	0.0084	0.5755
2:241254214	t	c	0.036	0.5016
2:241298865	t	c	-0.016	0.6662
2:241301459	a	g	-0.0081	0.8898
2:241304061	t	c	-0.0091	0.8606
2:241304114	t	c	-0.0247	0.5307
2:241305150	a	g	-0.0044	0.8578
2:241319494	a	g	0.0068	0.9068
2:241325889	a	g	0.0086	0.8804
2:241329219	a	g	-0.026	0.6052
2:241332253	a	g	-0.0326	0.5342
2:241373502	t	c	-0.0368	0.6111
2:241385241	t	g	-0.0048	0.9361
2:241410387	t	g	-0.0307	0.5993
2:241418046	t	c	0.0122	0.6281
2:241428744	a	g	-0.0028	0.9553
2:241429843	t	c	0.0079	0.7849
2:241441364	t	c	-0.0057	0.6994
2:241445642	t	c	-0.0018	0.979
2:241453632	a	g	0.0112	0.5734
2:241475910	a	g	0.0174	0.5515
2:241503366	a	g	0.0106	0.6312
2:241505299	a	g	-0.0271	0.6221
2:241597384	a	g	-0.0055	0.6691
2:241673402	t	c	-0.0152	0.8562
2:241700141	a	g	-0.0154	0.7853
2:241730115	a	g	0.0048	0.9291
2:241738180	a	g	-0.0123	0.8001
2:241792682	a	g	-0.0276	0.6876
2:241830230	a	g	0.0327	0.5553
2:241873236	a	g	0.0094	0.9024
2:241925843	t	c	0.0217	0.6437
2:241956965	t	c	-0.0067	0.8742
2:241988873	t	c	-0.0137	0.8115
2:242013353	t	c	0.0361	0.5762
2:242021501	t	c	-0.0179	0.7554
2:242038726	a	g	-0.0272	0.5415
2:242047718	a	g	0.0108	0.7493
2:242062794	t	c	0.0396	0.5339
2:242067554	a	g	0.0179	0.5245
2:242071754	a	g	-0.0046	0.7668
2:242176429	a	g	0.0011	0.9241
2:242357315	t	c	0.0026	0.9624
2:242367461	a	g	-0.0136	0.82
2:242382519	t	c	0.0187	0.7531
2:242469388	a	g	-0.0347	0.5864
2:242505783	a	g	0.0095	0.702
3:88643	t	c	-0.0091	0.5094
3:150648	a	g	0.0087	0.7781
3:160538	a	c	-0.0073	0.758
3:161382	a	g	-0.0066	0.8645
3:260896	a	g	-0.005	0.6644
3:285783	a	g	-0.0046	0.8797
3:290441	t	c	-0.0171	0.6168
3:306895	a	c	-0.0162	0.6305
3:311214	a	c	0.0147	0.785
3:313736	a	g	0.0161	0.7795
3:318355	a	g	0	0.9994
3:331992	t	g	-0.0227	0.5037
3:361493	a	g	0.0165	0.7736
3:369315	a	g	0.0116	0.8049
3:373131	t	c	-0.0248	0.8318
3:373518	a	c	-0.0515	0.6558
3:379541	t	c	0.0079	0.7596
3:386809	a	g	-0.0193	0.7092
3:398672	a	c	0.0169	0.7266
3:413904	t	g	-1.00E-04	0.9977
3:417046	a	g	0.0214	0.5441
3:438253	t	c	-0.0036	0.8127
3:460473	t	c	0.0064	0.8392
3:511728	a	g	-0.033	0.5185
3:527759	a	g	0.0386	0.6707
3:537005	a	c	0.0077	0.5242
3:554956	t	c	0.0328	0.6158
3:832589	a	g	-0.0118	0.575
3:865567	t	c	-0.0063	0.6287
3:942670	t	c	-0.0084	0.9126
3:972059	a	g	0.0048	0.6813
3:975504	a	g	-0.0264	0.5946
3:994018	a	c	0.0042	0.8717
3:996386	a	g	-0.0093	0.7692
3:1055947	t	c	-0.0281	0.574
3:1154055	t	g	0.0085	0.7956
3:1191210	a	g	-0.0051	0.9034
3:1213276	a	c	-0.023	0.6434
3:1242096	a	g	-0.005	0.8754
3:1243715	a	g	0.0092	0.766
3:1248375	a	g	-0.0268	0.6193
3:1291408	a	g	0.0034	0.9418
3:1292992	a	g	-0.0303	0.5215
3:1328206	t	c	8e-04	0.9848
3:1328975	t	c	0.0273	0.6025
3:1338596	t	c	-0.0285	0.5845
3:1352646	t	c	0.017	0.5062
3:1376235	a	g	-0.0032	0.772
3:1391869	a	g	0.0201	0.5284
3:1418304	a	c	-0.0224	0.6785
3:1418350	a	g	-0.0092	0.8166
3:1486748	a	c	0.0268	0.6557
3:1505703	t	c	-0.005	0.931
3:1525189	t	c	-0.0044	0.8169
3:1535289	a	g	-0.0059	0.767
3:1535608	a	g	-0.0045	0.6971
3:1535824	t	c	-0.0028	0.9613
3:1569133	a	g	0.0081	0.845
3:1589461	a	c	-0.0147	0.6285
3:1611172	t	c	0.0076	0.9056
3:1613281	t	c	0.0078	0.6576
3:1617357	t	g	0.0114	0.5131
3:1620110	t	g	0.0572	0.5035
3:1644669	a	g	0.0353	0.8352
3:1710232	t	c	-0.0011	0.9452
3:1716121	t	c	0.0206	0.5877
3:1753524	t	g	-0.001	0.9802
3:1821906	a	g	-0.003	0.9495
3:1842648	t	g	-0.0332	0.639
3:1867614	a	g	0.0016	0.9518
3:1881842	t	c	0.0237	0.5909
3:1890068	t	c	-0.0145	0.5885
3:1892547	a	c	0.0207	0.6703
3:1920681	t	c	-0.0097	0.6616
3:1921143	t	c	0.0211	0.5832
3:1952006	t	c	-0.0072	0.8921
3:1968480	a	g	-0.0245	0.6389
3:1971129	a	c	-0.0159	0.6735
3:1974987	a	g	0.0088	0.884
3:2072310	t	c	0.0022	0.9557
3:2073171	t	c	-0.0078	0.6152
3:2097692	a	c	0.0109	0.6784
3:2150407	a	g	-0.0275	0.5735
3:2151011	a	c	0.0218	0.634
3:2151080	t	c	0.0157	0.6898
3:2172449	t	c	0.0128	0.7301
3:2195312	t	c	3e-04	0.9825
3:2219016	a	g	-0.0209	0.5883
3:2226566	a	g	0.0207	0.5189
3:2235566	a	g	-0.0365	0.5259
3:2237124	t	c	-0.0082	0.92
3:2306326	t	c	-0.0258	0.6026
3:2337263	t	c	0.0096	0.6265
3:2347050	a	c	-0.0073	0.6
3:2349248	t	c	0.0256	0.58
3:2414752	t	c	0.0216	0.5209
3:2424772	a	c	0.0191	0.8481
3:2427530	t	c	0.005	0.7733
3:2485509	t	c	-0.0105	0.8094
3:2489247	a	g	-0.0217	0.6616
3:2523267	a	g	-0.0158	0.7596
3:2539915	t	c	0.0089	0.8916
3:2550426	a	g	0.0302	0.5777
3:2648136	t	c	-0.0041	0.7357
3:2660925	t	c	-0.0202	0.7071
3:2665023	t	g	0.0133	0.7762
3:2686707	t	g	-0.0036	0.9413
3:2690500	t	c	0.0025	0.9626
3:2694727	t	c	3e-04	0.9928
3:2718010	a	g	-6.00E-04	0.9848
3:2765044	a	g	-0.0119	0.5324
3:2772085	t	c	6e-04	0.9775
3:2773121	a	g	0.0023	0.8543
3:2778963	t	c	-0.0418	0.5239
3:2821616	a	g	-0.0065	0.7046
3:2827933	t	c	0.0079	0.8745
3:2830214	t	c	-0.0089	0.8087
3:2844653	a	c	-3.00E-04	0.988
3:2845843	t	c	-0.0086	0.5064
3:2863279	a	g	0.0013	0.9511
3:2869361	a	g	-0.0123	0.6532
3:2876738	a	g	-0.0236	0.5212
3:2882117	a	g	0.0096	0.5518
3:2900692	t	c	0.011	0.6546
3:2929023	a	g	0.0028	0.9315
3:2937455	a	c	-0.0173	0.6183
3:2955495	a	c	0.0061	0.7747
3:2956711	a	g	0.0188	0.7426
3:2965650	a	g	-0.0039	0.7491
3:2988294	a	c	0.0115	0.8029
3:2989193	a	g	0.0058	0.9305
3:2991404	t	c	-0.0052	0.7826
3:2993090	a	g	0.0262	0.5531
3:3026104	a	g	0.0242	0.6978
3:3033170	a	g	-0.0032	0.7985
3:3034114	a	g	-0.0164	0.5999
3:3046271	t	g	-0.0099	0.7613
3:3052297	t	c	0.0077	0.6866
3:3068844	a	g	0.0161	0.7782
3:3087747	a	g	-0.0172	0.5584
3:3101524	t	c	0.0071	0.8491
3:3103702	t	c	-0.0156	0.7069
3:3119456	a	c	-0.0101	0.8148
3:3133394	t	c	0.0531	0.5022
3:3133896	t	g	-0.0131	0.6741
3:3144736	t	c	0.0287	0.5061
3:3153521	t	c	0.0049	0.9137
3:3154596	a	g	-0.0085	0.5748
3:3155229	a	g	-0.0086	0.5487
3:3156141	a	g	-0.0097	0.8722
3:3158067	a	g	0.008	0.8877
3:3165352	t	c	0.0052	0.7986
3:3167955	a	g	0.0142	0.8131
3:3168163	t	c	0.008	0.7554
3:3217773	t	c	-0.0145	0.6203
3:3245509	t	c	0.0014	0.9119
3:3257751	t	c	0.0169	0.5117
3:3275172	t	g	8e-04	0.9434
3:3295841	a	c	-0.0136	0.8338
3:3313482	t	c	0.007	0.6769
3:3357765	t	c	0.0312	0.5325
3:3376866	a	g	-0.0141	0.6983
3:3412129	t	c	0.0139	0.6871
3:3414059	a	g	-0.018	0.7647
3:3416536	t	c	0.012	0.5376
3:3502241	t	c	0.0655	0.6174
3:3531500	a	g	0.0303	0.6527
3:3585219	t	c	0.0103	0.6512
3:3587887	t	c	-0.0109	0.7426
3:3649677	a	g	0.0266	0.7322
3:3671138	t	c	-0.0458	0.5468
3:3690604	t	c	-0.0213	0.7001
3:3692417	a	g	0.0083	0.9004
3:3695886	t	c	0.0038	0.9592
3:3707094	t	c	0.0326	0.6247
3:3770733	t	c	0.0099	0.7956
3:3776465	t	c	-0.0136	0.5152
3:3785192	a	c	-0.0084	0.6252
3:3799291	t	c	-0.0044	0.7963
3:3847045	a	g	0.0127	0.6359
3:3859814	t	c	0.0082	0.7491
3:3889923	a	c	0.0139	0.7816
3:3900087	a	g	0.0325	0.5684
3:3914595	a	c	0.0124	0.8392
3:4053264	a	g	-0.0301	0.5217
3:4107182	t	c	0.0267	0.6558
3:4114889	t	c	-0.0165	0.7455
3:4159879	t	c	-0.0201	0.6054
3:4187159	a	c	-0.0078	0.6434
3:4195449	a	g	-0.0061	0.6303
3:4265626	t	c	-0.001	0.9833
3:4273561	t	c	-0.0264	0.5664
3:4279663	t	g	-0.0293	0.5642
3:4365415	t	c	0.0204	0.72
3:4403818	t	c	-0.0049	0.6587
3:4413366	a	g	-3.00E-04	0.9909
3:4418583	a	g	0.0232	0.6592
3:4421387	a	g	-0.0077	0.8779
3:4431225	t	g	-0.0054	0.781
3:4431515	t	c	0.0083	0.65
3:4434409	t	c	-0.0177	0.5846
3:4466799	t	g	0.0058	0.6183
3:4467888	t	g	-0.034	0.5301
3:4469429	a	g	0.0206	0.5781
3:4479165	a	g	0.0157	0.7028
3:4485190	a	g	-0.0449	0.63
3:4555399	a	g	-0.006	0.8547
3:4558104	t	c	-0.0264	0.6302
3:4609648	a	c	-0.006	0.6735
3:4620231	a	g	-0.015	0.7902
3:4625535	a	c	-0.0238	0.6896
3:4645486	a	g	-0.0035	0.8393
3:4650647	t	g	-0.0077	0.8188
3:4684597	t	c	-0.0178	0.7822
3:4696844	t	c	0.0022	0.8557
3:4697927	a	g	-6.00E-04	0.9649
3:4709007	a	g	0.0115	0.8392
3:4716214	t	c	0.0036	0.7582
3:4716672	t	c	-0.0062	0.6954
3:4716708	t	c	-0.003	0.9439
3:4723805	t	c	0.0073	0.5281
3:4738245	t	c	-0.0533	0.5051
3:4777544	t	c	0.0056	0.6179
3:4780539	t	g	0.0034	0.9269
3:4804677	a	g	-0.0252	0.5191
3:4817618	t	g	-0.0153	0.733
3:4821374	a	g	-0.0169	0.5586
3:4822536	a	c	-4.00E-04	0.9921
3:4835021	t	c	0.0196	0.609
3:4835966	t	c	-0.0358	0.5233
3:4842231	t	c	0.0037	0.7836
3:4852203	a	g	-0.0298	0.6737
3:4861853	a	c	-0.0156	0.5012
3:4874976	a	g	0.0138	0.5648
3:4876115	t	g	0.0043	0.7293
3:4876672	a	g	-0.0066	0.6915
3:4877260	t	g	0.0212	0.5667
3:4877348	a	g	0.0048	0.7376
3:4878743	t	c	0.0044	0.7582
3:4882629	a	g	-0.025	0.6491
3:4908150	t	c	0.021	0.6351
3:4920165	a	c	-0.0183	0.6494
3:4941218	a	c	0.0326	0.5783
3:4946928	a	g	5e-04	0.9895
3:4952524	t	g	0.0221	0.5342
3:4976933	t	c	-7.00E-04	0.9591
3:4980242	t	c	0.0056	0.6184
3:5009229	a	c	-0.0154	0.7355
3:5011375	t	c	0.0029	0.8978
3:5046100	t	c	-0.0054	0.9273
3:5052174	t	c	-0.0146	0.5671
3:5055716	a	g	0.0066	0.8139
3:5072681	a	g	-0.006	0.76
3:5096369	t	c	0.0194	0.6584
3:5099580	a	g	0.0071	0.6021
3:5104922	t	c	-0.006	0.6255
3:5126803	a	g	0.0012	0.9836
3:5135773	a	c	0.0016	0.9127
3:5158148	a	g	-0.0065	0.6346
3:5209297	a	g	-0.0276	0.5375
3:5214920	a	g	0.0154	0.7772
3:5281452	t	c	0.0025	0.8314
3:5311713	a	c	0.007	0.9068
3:5320397	a	g	-0.0072	0.8319
3:5330719	a	c	0.0021	0.8591
3:5363262	t	c	-0.039	0.6566
3:5375036	a	g	-0.0104	0.8558
3:5383066	t	c	0.0145	0.5464
3:5411118	t	g	-0.0239	0.6905
3:5412621	t	c	0.005	0.9129
3:5424360	t	g	-0.0202	0.6848
3:5429002	a	g	0.0058	0.8514
3:5432325	t	c	0.0016	0.971
3:5471039	t	c	0.0238	0.6543
3:5486095	a	g	0.0124	0.7723
3:5508530	t	c	-0.0041	0.7935
3:5530512	a	g	0.0018	0.9798
3:5542369	a	g	-0.0062	0.8426
3:5563813	t	c	0.0119	0.8512
3:5603619	t	c	0.0439	0.6071
3:5607784	a	g	0.0111	0.5563
3:5627906	a	g	0.0078	0.6998
3:5633894	t	c	0.0234	0.6429
3:5666923	t	c	0.0067	0.8192
3:5719392	a	g	0.0083	0.5043
3:5721880	a	g	-0.043	0.6439
3:5794877	t	g	0.0275	0.7149
3:5798633	t	g	0.0082	0.5287
3:5800497	t	c	-0.0329	0.5815
3:5864189	a	g	-0.0031	0.9381
3:5933395	a	g	-0.0044	0.772
3:5965679	a	g	-0.0041	0.9417
3:5998484	t	c	0.0185	0.5786
3:6004076	t	g	0.0088	0.8896
3:6012847	t	c	-0.0191	0.5058
3:6090077	a	g	0.0253	0.5916
3:6098346	a	g	0.011	0.7721
3:6131326	a	g	0.0169	0.5592
3:6140874	t	g	-0.0183	0.7194
3:6170051	a	g	-0.0333	0.6868
3:6211117	a	c	0.0041	0.9451
3:6227785	t	c	0.0093	0.6999
3:6231012	a	c	0.0385	0.5503
3:6295122	a	c	0.0123	0.6233
3:6350807	a	g	-0.0012	0.9757
3:6388166	a	g	8e-04	0.9624
3:6416546	a	g	-0.0225	0.6784
3:6440384	t	c	0.0089	0.5594
3:6480746	a	g	0.0362	0.6326
3:6487627	t	c	0.0168	0.6973
3:6488465	a	g	-0.0472	0.6015
3:6681925	a	g	-0.0269	0.6253
3:6722161	a	g	-0.0132	0.7524
3:6764936	a	g	0.0151	0.5235
3:6781949	a	g	-0.0078	0.8406
3:6813460	t	c	0.0178	0.7111
3:6826053	t	c	-0.0105	0.7459
3:6833819	a	c	0.0198	0.6558
3:6835383	t	c	0.0064	0.8335
3:6874298	a	g	-0.0257	0.6994
3:6909959	a	g	0.0305	0.6258
3:6926759	t	c	0.0173	0.77
3:6968793	t	c	-0.0068	0.8696
3:6982861	t	c	-0.0121	0.506
3:6994624	t	c	-0.0053	0.7603
3:7008892	t	c	0.0199	0.6506
3:7018882	a	g	-0.0074	0.6738
3:7026341	a	g	0.0077	0.523
3:7046812	t	c	-0.0282	0.5866
3:7053869	a	g	7e-04	0.9789
3:7095328	t	g	0.0307	0.5619
3:7172194	t	c	0.0048	0.9114
3:7183832	t	c	0.0259	0.6238
3:7220939	t	c	0.0099	0.8864
3:7222005	a	g	-0.0199	0.6559
3:7229459	a	g	0.0092	0.7964
3:7234590	a	g	-0.0241	0.6389
3:7236348	a	g	-0.0206	0.7281
3:7257168	a	g	-0.0228	0.5366
3:7261964	a	g	-0.0055	0.652
3:7289646	a	g	-0.0158	0.8577
3:7396318	t	c	-0.005	0.7827
3:7415883	a	g	0.0251	0.534
3:7510856	a	g	0.0033	0.8169
3:7528503	a	g	-1.00E-04	0.9919
3:7540083	t	c	0.0168	0.5077
3:7545777	t	c	0.0066	0.9237
3:7545969	a	g	-0.0141	0.602
3:7603966	a	g	-0.0124	0.8263
3:7607590	a	g	2e-04	0.9974
3:7619517	a	g	-0.0199	0.6583
3:7640607	t	c	0.0206	0.6234
3:7662883	t	g	-0.0157	0.6666
3:7665463	a	g	0.0089	0.5536
3:7670301	t	c	-0.0225	0.5894
3:7687039	t	g	-0.0035	0.8715
3:7707017	t	c	-0.0218	0.6473
3:7720805	t	c	0.0137	0.6407
3:7806918	a	g	0.0423	0.5206
3:7820042	a	g	0.0224	0.7435
3:7820825	a	c	0.0039	0.9161
3:7854442	t	c	-0.0098	0.738
3:7907798	t	c	0.0257	0.6059
3:7908946	a	c	-0.02	0.6903
3:7913348	t	c	0.0279	0.5954
3:7947208	a	g	-0.0244	0.5749
3:7955469	t	c	0.0263	0.6223
3:7955845	t	c	-0.0022	0.9495
3:7981396	a	g	-0.0083	0.8371
3:7991037	t	c	3e-04	0.9837
3:8002871	t	c	0.0171	0.6205
3:8031309	t	c	0.0074	0.8564
3:8040253	t	c	0.0138	0.665
3:8047598	a	c	-0.0026	0.937
3:8062689	a	c	-0.014	0.7911
3:8064777	a	c	0.0208	0.6865
3:8098252	t	c	-0.006	0.6304
3:8131305	a	g	-0.0155	0.7119
3:8144477	a	g	-0.0107	0.6163
3:8155958	a	g	0.0022	0.9632
3:8155982	a	g	-0.0089	0.8676
3:8158308	t	c	0.0095	0.6824
3:8162632	a	g	0.0054	0.9169
3:8205144	a	g	0.018	0.638
3:8263831	a	g	-0.0045	0.8932
3:8263892	a	g	-0.0081	0.7757
3:8293383	t	c	-0.0143	0.7003
3:8328171	a	c	0.0147	0.8274
3:8332270	a	g	-0.0045	0.9453
3:8341177	t	c	-0.0124	0.7926
3:8379566	t	c	-0.0302	0.5499
3:8415885	a	g	0.0385	0.5215
3:8435636	t	c	0.033	0.6315
3:8486472	a	g	-0.0101	0.8065
3:8486619	t	c	0.0274	0.5336
3:8511223	a	c	0.0122	0.8385
3:8589949	t	c	-0.001	0.9802
3:8609625	t	c	0.0198	0.5643
3:8648159	t	g	-0.0051	0.8375
3:8664291	t	c	0.0103	0.8367
3:8664924	t	c	0.0311	0.6871
3:8665360	a	g	0.0046	0.7795
3:8667735	a	c	0.0066	0.5995
3:8674677	t	c	0.0078	0.631
3:8674965	a	g	-0.0215	0.6875
3:8685542	t	c	0.0014	0.9303
3:8705386	t	c	0.0233	0.6305
3:8708114	a	g	-0.0184	0.5973
3:8726778	a	g	0.0104	0.7758
3:8741729	t	c	-0.0012	0.969
3:8745085	a	g	-0.0107	0.6681
3:8752831	t	g	-0.0049	0.8591
3:8768502	a	g	-0.0289	0.5626
3:8770964	t	c	0.0308	0.5548
3:8771402	a	g	7e-04	0.9543
3:8774279	t	c	-0.0285	0.5903
3:8775220	a	g	-0.0081	0.8762
3:8782912	a	g	0.005	0.7892
3:8806526	a	g	0.0271	0.5928
3:8815441	t	c	-0.0263	0.5927
3:8908582	a	g	0.047	0.5313
3:8916683	t	c	0.024	0.6535
3:8970377	t	g	0.0501	0.6126
3:8979236	a	g	0.0219	0.7954
3:9031579	t	c	-0.0365	0.7637
3:9045140	a	g	0.0037	0.9323
3:9072128	a	g	0.0017	0.8991
3:9090523	a	c	0.0013	0.9341
3:9118181	a	g	0.0146	0.7551
3:9123454	t	c	0.0242	0.5918
3:9132819	t	c	-0.0296	0.5054
3:9170506	a	g	-0.0027	0.9611
3:9172709	t	c	0.0094	0.5925
3:9189134	t	c	0.0124	0.8258
3:9200870	t	c	0.0091	0.5439
3:9223246	t	c	0.0166	0.6321
3:9229495	a	g	-0.0079	0.6912
3:9230305	a	g	-0.027	0.626
3:9235583	a	g	0.0047	0.9442
3:9247097	a	g	-0.014	0.6388
3:9247992	a	g	0.0029	0.9436
3:9250949	a	g	0.0038	0.7461
3:9253590	t	c	-0.0079	0.7971
3:9281239	t	c	-0.0208	0.7224
3:9294140	t	c	0.0239	0.5176
3:9300828	a	g	0.0224	0.6697
3:9309174	t	c	0.0076	0.5423
3:9343805	a	g	0.0066	0.8664
3:9353136	t	g	0.0111	0.5347
3:9380543	t	c	0.0081	0.8709
3:9418579	a	g	0.0309	0.5899
3:9509744	t	g	0.0217	0.6653
3:9536767	a	g	0.0269	0.5553
3:9590151	a	g	0.0206	0.6886
3:9602395	t	c	0.0072	0.797
3:9606550	t	g	0.0189	0.7497
3:9626207	t	c	0.0068	0.6673
3:9652284	a	g	-0.0025	0.8595
3:9677742	t	c	0.0302	0.575
3:9687007	t	c	0.0266	0.6124
3:9692778	a	g	-0.0106	0.6871
3:9720535	t	g	0.0179	0.5406
3:9727675	t	c	-0.0054	0.7033
3:9751328	a	g	0.0072	0.6343
3:9759922	t	c	0.0268	0.5619
3:9760579	t	g	-0.0314	0.5122
3:9783406	a	g	0.0102	0.7142
3:9795372	a	g	0.0044	0.7162
3:9855375	t	g	-0.0307	0.5674
3:9933100	a	g	0.012	0.6108
3:9941579	t	c	0.0225	0.6661
3:9983196	t	c	-0.0098	0.6834
3:10073044	a	g	-0.0108	0.7695
3:10195400	a	g	-0.0227	0.6896
3:10210932	a	g	-0.0363	0.555
3:10213911	t	c	-0.0123	0.7864
3:10215203	a	g	0.0293	0.663
3:10300941	a	g	-0.0164	0.7006
3:10348465	t	c	-0.0178	0.6049
3:10357393	t	c	-0.0258	0.5434
3:10369180	a	g	-0.0055	0.7198
3:10381141	t	g	-0.0125	0.8088
3:10459132	a	g	0.0073	0.9047
3:10519714	t	c	-0.014	0.8061
3:10529067	a	g	-0.0042	0.8393
3:10532556	t	c	-0.0023	0.884
3:10546334	t	g	0.0113	0.5367
3:10577373	a	g	0.0341	0.5513
3:10582326	t	c	0.0127	0.7483
3:10624433	t	g	-0.0066	0.849
3:10630258	a	g	0.0141	0.5064
3:10636946	t	c	-0.0181	0.7139
3:10666072	t	c	0.0046	0.7523
3:10670858	a	c	0.0341	0.5196
3:10671218	a	g	-0.0067	0.6603
3:10695372	t	g	0.0366	0.5047
3:10715407	a	g	0.0103	0.8105
3:10738416	t	c	-0.0232	0.5515
3:10809581	t	c	0.0058	0.9164
3:10822795	t	c	-0.0047	0.8054
3:10823063	a	c	0.0094	0.5612
3:10834313	a	g	-0.0032	0.8482
3:10848648	t	c	-0.0097	0.8811
3:10882070	a	c	0.0235	0.5512
3:10884341	t	g	0.0314	0.532
3:10893270	a	c	-0.0253	0.5256
3:10932074	a	g	-0.0075	0.7902
3:10950701	t	c	0.0108	0.6765
3:10993170	t	c	-0.0181	0.5651
3:11019418	a	c	0.0013	0.944
3:11024704	t	c	-0.0255	0.5203
3:11044349	t	c	-0.0243	0.6397
3:11045934	a	g	0.0398	0.6018
3:11050518	t	c	0.0111	0.6116
3:11057850	t	c	-0.0157	0.6078
3:11073880	a	g	0.0065	0.8016
3:11079520	a	g	0.0072	0.6079
3:11082741	t	c	0.0083	0.7134
3:11084942	a	c	0.0218	0.5473
3:11099571	a	g	0.0121	0.5063
3:11105877	a	g	-0.0082	0.7905
3:11157505	a	g	0.0127	0.5466
3:11214450	t	c	0.0074	0.7716
3:11220931	a	g	-0.0143	0.7988
3:11223466	t	c	0.0259	0.6947
3:11232217	t	c	-0.024	0.611
3:11260493	t	c	0.0147	0.7091
3:11293342	t	g	-0.0154	0.7082
3:11325549	t	c	-0.0116	0.8272
3:11370255	a	g	0.0247	0.57
3:11421692	t	c	0.0072	0.8463
3:11448147	t	c	-0.0202	0.6635
3:11509367	t	c	0.0083	0.883
3:11540296	t	c	0.0216	0.5767
3:11553311	a	g	-0.0012	0.987
3:11562215	t	c	-0.0066	0.83
3:11601749	t	c	0.0051	0.7381
3:11675810	t	c	-0.0065	0.6253
3:11684067	a	g	-0.03	0.6007
3:11684881	t	c	-0.0121	0.8176
3:11691777	t	c	0.0138	0.7362
3:11695561	a	c	0.0047	0.7525
3:11764873	a	g	0.0386	0.5431
3:11766013	t	c	0.0298	0.5632
3:11798039	t	c	-0.0056	0.6913
3:11808599	a	g	-0.015	0.6987
3:11827306	a	g	0.0227	0.6423
3:11837136	t	c	-0.0147	0.6463
3:11874730	a	g	-0.0081	0.8394
3:11875334	t	c	-0.0127	0.8038
3:11886451	a	g	-4.00E-04	0.972
3:11887993	a	g	0.0163	0.7546
3:11910147	a	g	0.0057	0.8489
3:11945138	t	c	-0.01	0.7288
3:11952645	a	g	0.0261	0.6286
3:11956351	t	c	0.012	0.7745
3:12007429	a	g	-0.0273	0.5543
3:12021403	t	c	-0.0032	0.8047
3:12025330	a	c	-7.00E-04	0.9625
3:12050051	a	c	0.0175	0.5557
3:12067966	a	g	0.0336	0.5074
3:12204314	a	g	-0.011	0.8178
3:12209075	t	c	0.0149	0.6861
3:12244016	a	g	-0.0128	0.6419
3:12270005	t	c	0.012	0.8334
3:12330411	a	g	-0.009	0.8491
3:12344857	a	g	-0.0024	0.986
3:12375276	t	c	0.0382	0.5399
3:12396234	t	c	-0.0227	0.5687
3:12406006	a	g	0.018	0.6968
3:12418949	a	g	0.0153	0.6572
3:12426802	a	g	0.0292	0.6075
3:12441045	t	c	-0.0397	0.5624
3:12443293	a	g	0.0236	0.6759
3:12471862	a	g	-0.0021	0.8818
3:12483185	a	g	0.0128	0.7511
3:12487096	a	c	0.0087	0.5135
3:12493182	a	g	-0.0163	0.7603
3:12501340	a	g	0.0238	0.566
3:12502091	t	c	-0.0228	0.5322
3:12518721	a	g	-0.013	0.7463
3:12531168	a	g	0.0314	0.5109
3:12538504	a	g	0.018	0.6928
3:12576419	a	g	-0.0173	0.7322
3:12607227	t	c	0.0062	0.9189
3:12615984	t	c	0.0027	0.8314
3:12623128	a	c	-0.0189	0.6793
3:12641349	a	g	-0.0213	0.6807
3:12747099	a	g	-0.0386	0.7718
3:12764796	a	g	-0.0212	0.5607
3:12770751	a	g	-0.005	0.8838
3:12799674	a	g	-0.0172	0.6866
3:12801056	t	c	0.0105	0.6752
3:12820483	a	g	0.0174	0.554
3:12851831	a	g	0.0212	0.7318
3:12854125	a	g	0.0207	0.6446
3:12860988	a	g	-8.00E-04	0.9541
3:12904063	a	c	0.0272	0.5109
3:12932142	t	g	-0.0232	0.6285
3:12939939	a	g	-0.0191	0.583
3:12962101	a	g	0.0072	0.823
3:12981322	a	g	0.0186	0.6799
3:12998905	a	g	-0.0022	0.9436
3:13047002	t	c	-0.0022	0.8677
3:13060362	a	g	-6.00E-04	0.9907
3:13071171	t	c	-0.0028	0.8347
3:13072345	t	g	-0.0185	0.7504
3:13112604	a	g	-0.0067	0.5463
3:13119793	t	c	0.0262	0.645
3:13133264	t	c	-0.0248	0.5613
3:13136190	t	c	-5.00E-04	0.9864
3:13151452	a	g	0.0071	0.7711
3:13153770	a	c	8e-04	0.9551
3:13154366	a	g	-0.0029	0.8354
3:13162287	t	c	0.0269	0.6394
3:13167044	a	g	0.0457	0.5353
3:13190488	t	g	0.0093	0.6254
3:13216426	t	c	0.0177	0.531
3:13217692	t	g	-0.0036	0.7885
3:13218840	a	c	0.0097	0.7052
3:13234515	a	g	-0.0198	0.5698
3:13246205	a	g	-0.0024	0.9695
3:13267580	t	c	-0.0061	0.6211
3:13269484	a	g	0.042	0.5337
3:13277170	t	g	0.0169	0.7015
3:13295824	a	g	0.033	0.5093
3:13348757	t	c	-0.0153	0.5831
3:13443409	a	c	0.0255	0.6081
3:13475458	a	g	0.0077	0.6886
3:13536221	a	g	-0.0328	0.6243
3:13552701	a	c	0.0186	0.642
3:13570412	a	g	0.0051	0.9158
3:13608656	t	c	-0.0103	0.6064
3:13635022	t	c	0.0284	0.704
3:13643388	t	c	-0.0066	0.5533
3:13673284	t	c	-0.0068	0.8595
3:13677622	a	g	0.0026	0.8258
3:13695798	t	c	0.0108	0.8166
3:13757825	t	c	0.0049	0.9333
3:13783705	a	c	0.0162	0.7071
3:13819154	t	c	0.0158	0.6635
3:13825666	a	g	-0.0069	0.5733
3:13836572	a	g	-0.0199	0.5484
3:13845736	a	g	0.0129	0.5962
3:13857969	t	c	-0.0014	0.9067
3:13858232	a	g	0.0078	0.551
3:13879595	a	g	0.0381	0.502
3:13923703	a	c	-0.0065	0.8482
3:13926085	t	c	0.0191	0.6287
3:13948324	a	g	0.0395	0.5059
3:13975728	t	g	-0.0231	0.7328
3:13983525	t	c	-0.004	0.9359
3:14087436	a	g	-0.0218	0.7173
3:14124503	a	c	-0.0269	0.6023
3:14148083	a	g	-0.0125	0.8157
3:14177954	a	g	0.003	0.8527
3:14208474	t	c	-0.0029	0.9651
3:14233275	a	g	0.029	0.5199
3:14257664	a	g	0.0231	0.6718
3:14264390	a	g	-0.0119	0.8006
3:14267142	a	g	0.0167	0.6168
3:14271581	a	g	-0.0388	0.5452
3:14289163	a	g	-0.0079	0.6335
3:14383912	t	c	-0.0218	0.5082
3:14385648	a	g	0.0026	0.8547
3:14407391	t	g	0.0017	0.9752
3:14423664	a	g	-0.0221	0.6856
3:14441211	t	c	-0.0295	0.5373
3:14458008	t	c	-0.0236	0.6063
3:14458717	a	g	0.0084	0.6083
3:14458968	t	c	-0.0195	0.6273
3:14459099	a	g	0.0378	0.554
3:14464764	t	c	-0.0287	0.6794
3:14466491	t	c	-0.0167	0.798
3:14485445	a	c	-0.01	0.8632
3:14503470	t	c	0.0263	0.6498
3:14531305	t	g	-0.006	0.6537
3:14531382	a	g	0.008	0.5128
3:14536735	a	g	0.0049	0.8963
3:14539070	a	g	-0.0111	0.861
3:14541434	a	g	0.0089	0.7442
3:14566182	a	g	-0.0394	0.5569
3:14575430	t	c	-0.0286	0.5971
3:14581885	t	c	-0.0286	0.6384
3:14642939	t	c	-0.0368	0.5264
3:14650638	a	g	-0.03	0.5641
3:14666025	t	c	-0.0068	0.5745
3:14683050	t	c	0.0215	0.603
3:14707302	t	c	-0.0282	0.6059
3:14728339	t	c	0.0099	0.7145
3:14729468	t	g	0.0123	0.8239
3:14784340	t	c	0.0058	0.7113
3:14784361	a	c	0.032	0.6319
3:14785191	t	c	-0.0057	0.6923
3:14804879	t	c	-0.0033	0.946
3:14808079	a	g	-0.0243	0.6234
3:14811257	t	c	0.0488	0.518
3:14817727	a	g	0.0035	0.7933
3:14818231	t	c	0.0051	0.6865
3:14841001	a	g	-0.0093	0.7717
3:14884109	t	c	-0.0354	0.5457
3:14893465	a	g	0.0126	0.6584
3:14920062	a	c	0.0047	0.6735
3:14949765	a	g	0.0252	0.6328
3:14962608	a	g	-0.0342	0.5494
3:14984573	a	g	0.0206	0.7088
3:14998575	t	c	0.0175	0.6092
3:15012964	a	g	0.0343	0.5211
3:15040461	t	c	-0.0047	0.8629
3:15042658	t	c	-0.0252	0.6386
3:15157824	a	c	-0.0233	0.7561
3:15248745	a	g	0.0327	0.8391
3:15250745	a	g	0.0445	0.7539
3:15251495	a	g	0.0798	0.566
3:15251609	a	g	-0.08	0.5652
3:15252512	a	g	-0.0091	0.8692
3:15255373	a	g	0.082	0.5553
3:15255447	t	c	0.0727	0.6033
3:15255778	a	g	-0.0705	0.6161
3:15256052	t	c	-0.0815	0.5578
3:15257451	a	g	-0.0716	0.6058
3:15257536	a	g	-0.0723	0.6076
3:15258910	t	c	-0.0047	0.9767
3:15259799	a	g	0.0727	0.6054
3:15259878	a	g	0.0619	0.6547
3:15260981	a	g	-0.061	0.6642
3:15261385	t	c	-0.0083	0.6052
3:15262835	t	c	-0.0743	0.5975
3:15263215	t	c	0.0846	0.5428
3:15265694	t	c	0.0657	0.64
3:15266001	a	c	0.0618	0.6553
3:15266766	t	c	-0.0605	0.6664
3:15270362	a	g	0.0601	0.6686
3:15271109	t	c	-0.0608	0.6649
3:15273162	a	g	0.0611	0.663
3:15273290	a	c	0.061	0.6637
3:15273386	t	c	-0.061	0.6633
3:15273519	a	g	-0.0611	0.6629
3:15273707	t	c	0.0724	0.6015
3:15274022	t	c	0.0613	0.6619
3:15276702	t	g	-0.0615	0.6608
3:15277003	a	g	0.0076	0.9559
3:15277551	a	g	-0.0658	0.639
3:15281132	t	g	0.0774	0.5761
3:15281636	t	g	0.0773	0.5767
3:15282478	a	g	0.0816	0.5555
3:15282540	t	c	-0.0668	0.6334
3:15289041	a	c	0.066	0.6374
3:15289321	a	g	0.066	0.6372
3:15289423	a	g	-0.0661	0.6367
3:15289539	a	g	-0.066	0.6371
3:15290109	a	g	-0.0659	0.6375
3:15291648	t	g	-0.0824	0.5574
3:15294783	t	c	-0.0645	0.6446
3:15295168	t	c	-0.0594	0.6357
3:15296604	a	g	0.0098	0.9484
3:15299730	t	g	-0.021	0.8907
3:15300701	a	g	0.0397	0.7919
3:15301828	t	g	-0.006	0.9644
3:15303844	t	g	0.0727	0.6038
3:15313879	a	g	0.0707	0.6161
3:15319711	t	c	0.0153	0.7605
3:15333868	t	c	-0.0397	0.7613
3:15355443	t	c	-0.0021	0.8563
3:15382212	t	c	-0.025	0.6037
3:15394092	a	g	0.0257	0.6391
3:15406356	t	c	0.0173	0.5236
3:15421598	a	g	0.0317	0.5436
3:15439179	t	c	0.0308	0.6159
3:15455948	t	c	-0.0145	0.7788
3:15529505	t	c	-0.0397	0.5694
3:15532267	t	c	-0.0088	0.8224
3:15604389	a	g	0.0198	0.5406
3:15617183	a	g	-0.0141	0.7291
3:15627663	t	c	-0.0158	0.7515
3:15640448	t	c	-0.0341	0.5016
3:15656464	a	g	-0.0274	0.5041
3:15707445	t	c	0.0014	0.9041
3:15856069	t	c	0.0102	0.7938
3:15891216	a	g	0.003	0.9541
3:15989782	t	c	-0.0091	0.8728
3:16038310	a	g	-0.0213	0.5077
3:16061695	t	c	0.0109	0.8605
3:16077540	t	c	-0.0032	0.9363
3:16085616	a	c	-0.0119	0.6065
3:16087959	a	g	-0.0278	0.6778
3:16111425	a	g	0.0285	0.6726
3:16124870	a	g	0.0215	0.5874
3:16138208	a	g	2e-04	0.9909
3:16147050	a	c	0.0213	0.7271
3:16179314	a	g	-0.0348	0.5482
3:16196735	t	c	-0.0131	0.7186
3:16200532	t	c	0.0088	0.6534
3:16211901	t	c	-0.0056	0.8682
3:16218298	a	c	-0.0102	0.8068
3:16244504	a	g	0.0128	0.7878
3:16249525	a	g	0.0072	0.9117
3:16330513	t	c	-0.0056	0.79
3:16407756	t	c	0.0055	0.9045
3:16460607	a	g	-0.0318	0.5832
3:16470125	t	c	0.0033	0.8896
3:16471889	a	g	0.0032	0.9221
3:16491898	t	c	0.007	0.5968
3:16502009	t	c	0.0199	0.5415
3:16566397	a	g	0.0384	0.517
3:16592090	a	g	-0.0185	0.6386
3:16622165	a	g	0.0307	0.5335
3:16642978	a	g	-0.0287	0.6371
3:16646473	t	c	0.0154	0.7412
3:16657466	t	c	-0.0121	0.7535
3:16658033	a	g	0.0194	0.7394
3:16665670	a	g	0.01	0.6029
3:16675387	t	c	0.0019	0.95
3:16727170	a	c	-0.0015	0.8977
3:16760629	a	g	0.003	0.794
3:16761760	t	g	0.0096	0.8674
3:16782227	a	c	0.0176	0.6508
3:16814233	a	c	-0.0346	0.5001
3:16829550	a	g	0.0312	0.5555
3:16842629	a	g	-0.0163	0.7271
3:16844801	t	c	0.0244	0.5712
3:16908921	t	c	0.0022	0.9638
3:17116215	a	g	-0.0277	0.5252
3:17137693	a	g	0.013	0.8125
3:17153730	a	g	-0.0407	0.5668
3:17180931	a	g	0.0031	0.8442
3:17190492	t	c	-0.0062	0.7486
3:17218139	t	c	-0.0299	0.5582
3:17227085	t	c	0.0287	0.5143
3:17244455	a	g	-0.0273	0.6249
3:17281761	t	c	-0.012	0.7814
3:17358371	t	c	0.0238	0.7079
3:17605841	t	g	0.0335	0.5744
3:17621514	a	g	0.0122	0.8341
3:17648133	t	c	0.0159	0.8033
3:17710620	a	g	-0.0283	0.5147
3:17775365	t	c	-0.0229	0.5052
3:17856509	a	g	0.0031	0.8153
3:17923429	a	g	-0.0163	0.8259
3:17944798	t	c	-0.0139	0.7961
3:17996736	a	c	-0.0069	0.9005
3:18075474	a	g	-0.0058	0.9163
3:18105655	t	c	-0.0793	0.5159
3:18108415	a	g	-0.0261	0.6183
3:18108986	a	g	-0.0232	0.5623
3:18136751	a	g	-0.0237	0.6234
3:18319355	t	c	-0.0093	0.7621
3:18333187	a	g	-0.0251	0.5743
3:18385909	a	g	0.0714	0.5672
3:18426205	t	c	-0.0262	0.5726
3:18439595	t	c	0.0097	0.5167
3:18440092	t	c	0.0418	0.6059
3:18495084	a	g	0.0093	0.8892
3:18687262	a	g	0.0121	0.7515
3:18703636	t	c	0.0042	0.7135
3:18742583	t	c	-0.026	0.6131
3:18765871	a	g	-0.0133	0.8934
3:18847573	t	c	9e-04	0.9752
3:18850693	t	c	0.0086	0.6924
3:18887390	a	g	-4.00E-04	0.9807
3:18929626	a	g	-0.022	0.5026
3:18931283	a	g	-0.001	0.9812
3:18934423	a	c	-0.0151	0.6893
3:18948211	t	c	0.0164	0.6253
3:18999198	a	g	-0.0087	0.8544
3:19041089	t	c	-0.0082	0.6871
3:19055818	a	g	0.0065	0.6547
3:19182504	a	g	0.0082	0.8515
3:19333451	t	c	0.0176	0.5194
3:19365490	a	g	-0.0161	0.6906
3:19616384	t	c	-0.0243	0.6342
3:19630938	a	g	0.0032	0.9501
3:19675639	t	c	-0.0037	0.8951
3:19681990	t	g	-0.0082	0.686
3:19784441	a	c	-0.0264	0.6853
3:19813370	a	g	-0.0228	0.5871
3:19834668	t	c	-0.0061	0.9011
3:19862891	a	g	0.0159	0.7378
3:19867872	a	g	0.0184	0.6077
3:19889760	t	c	0.0303	0.6819
3:20003028	a	g	0.0196	0.6702
3:20015931	t	c	-0.0226	0.5815
3:20046576	a	g	0.0158	0.6843
3:20072202	a	g	0.019	0.5627
3:20090192	a	g	0.014	0.8015
3:20113620	a	g	0.0172	0.6315
3:20131453	a	g	-0.0118	0.8255
3:20157128	t	g	0.0161	0.7218
3:20214772	a	g	0.0333	0.5763
3:20223593	a	c	-0.0225	0.6969
3:20224951	a	g	0.0179	0.6822
3:20241645	a	g	0.0312	0.5521
3:20286659	a	c	0.0245	0.6369
3:20322792	t	c	-0.0189	0.5493
3:20330610	a	g	-0.0015	0.9795
3:20333004	a	c	-0.0148	0.7259
3:20340577	a	g	0.0253	0.6157
3:20381949	a	g	0.0188	0.6618
3:20504067	t	c	0.0192	0.7297
3:20571288	t	g	-0.0739	0.7187
3:20667521	t	c	-0.012	0.773
3:20674379	a	g	0.0125	0.7762
3:20692368	t	c	0.0018	0.8722
3:20701128	a	g	-0.0162	0.6023
3:20736153	t	g	0.0082	0.6768
3:20744738	a	g	-0.0221	0.6854
3:20754616	a	c	-0.0044	0.7677
3:20761909	a	g	-0.0248	0.6324
3:20824957	a	g	-0.0226	0.713
3:20834805	t	g	-0.0197	0.6082
3:20846345	a	g	-0.005	0.7346
3:20855624	t	c	-0.0016	0.9347
3:20896561	t	c	0.0145	0.7351
3:20948828	a	g	-0.0088	0.5446
3:20967169	t	c	0.0118	0.7891
3:20979207	t	c	-0.037	0.5258
3:20995499	a	g	0.0232	0.5593
3:21011151	a	g	-0.0049	0.9154
3:21017751	a	g	-0.0051	0.8213
3:21018454	t	c	0.0302	0.6094
3:21022528	t	c	0.0106	0.7715
3:21028090	a	g	0.0438	0.5153
3:21067866	t	c	0.0112	0.5988
3:21084546	t	c	-0.0178	0.7566
3:21122042	a	g	0.0161	0.6883
3:21233135	t	g	0.0168	0.8466
3:21264016	a	c	-0.0052	0.7759
3:21290098	t	c	0.0257	0.6418
3:21362584	a	g	-0.0221	0.6419
3:21368538	t	c	-0.0132	0.7815
3:21381763	a	c	-0.0276	0.5519
3:21391398	t	c	0.0092	0.5769
3:21458861	t	c	0.0064	0.9072
3:21472437	t	c	0.0283	0.5918
3:21477153	a	g	0.008	0.8475
3:21488745	a	g	-0.0146	0.5073
3:21508121	a	c	-1.00E-04	0.9984
3:21514811	a	g	-0.0081	0.6771
3:21522446	a	g	0.0112	0.7947
3:21524172	a	g	0.0376	0.569
3:21533589	a	c	0.003	0.8639
3:21536564	a	c	0.0145	0.6004
3:21541287	a	c	0.0185	0.5814
3:21541428	a	c	0.0051	0.6913
3:21571481	t	g	-0.0351	0.5964
3:21622866	t	c	-1.00E-04	0.9989
3:21632183	t	g	-0.0055	0.8591
3:21647681	a	g	0.0047	0.6714
3:21649388	t	c	0.023	0.5229
3:21709419	a	g	0.0288	0.501
3:21725533	a	g	0.0204	0.6925
3:21752119	t	c	-0.0187	0.6398
3:21806293	t	c	-0.0055	0.6382
3:21859897	t	c	-0.0012	0.9404
3:21871883	a	g	0.0122	0.6258
3:21913442	t	c	0.0297	0.5779
3:21915292	a	g	-0.0178	0.8046
3:21953220	t	g	-0.0091	0.575
3:21957410	a	g	0.0572	0.5652
3:21957466	t	c	-0.0123	0.8209
3:22020949	a	c	-0.0056	0.9455
3:22021730	a	c	0.0052	0.7079
3:22034581	a	g	-0.0356	0.5071
3:22046185	a	g	0.0231	0.686
3:22064794	a	g	0.0114	0.7594
3:22083442	a	g	9e-04	0.9582
3:22135039	a	g	-0.0186	0.6295
3:22143722	t	g	-0.0153	0.7615
3:22155554	t	c	-0.0069	0.6197
3:22159896	a	g	0.0057	0.6234
3:22161510	a	c	-0.0254	0.5976
3:22166629	t	c	-0.0102	0.8831
3:22190105	t	c	0.0143	0.8081
3:22217017	t	g	-0.0103	0.7491
3:22272238	t	c	0.0253	0.5658
3:22317803	t	c	0.0016	0.9658
3:22363313	a	g	0.0348	0.5136
3:22373498	a	g	0.0125	0.6807
3:22386386	a	g	-0.0199	0.706
3:22390660	a	g	-0.0066	0.9484
3:22402659	a	c	-0.0213	0.6835
3:22415109	a	g	0.0259	0.5604
3:22427674	t	c	-0.0061	0.8837
3:22518192	t	g	-0.0177	0.5594
3:22545225	a	g	0.0167	0.5126
3:22550143	t	c	-0.0023	0.9511
3:22557989	t	c	-0.028	0.5188
3:22588897	t	c	0.0391	0.5477
3:22589972	t	g	-0.0079	0.8249
3:22606667	t	c	0.0099	0.7154
3:22648091	a	g	-0.0062	0.5835
3:22652235	t	c	-0.0052	0.9167
3:22752336	a	g	-0.0282	0.5965
3:22773703	a	g	0.0133	0.7292
3:22850628	t	c	-0.0202	0.6475
3:22850658	t	c	0.001	0.9862
3:22906364	t	c	0.0287	0.6076
3:23017505	a	g	0.0224	0.5628
3:23070089	a	g	-0.0206	0.5324
3:23118492	t	c	-0.0195	0.6849
3:23127835	a	g	0.0025	0.9564
3:23147305	a	g	0.0154	0.8069
3:23149939	t	c	0.0158	0.7866
3:23152052	a	g	0.0151	0.6538
3:23163610	t	c	0.0071	0.8556
3:23203122	a	c	-0.0163	0.7239
3:23206871	t	c	0.0071	0.6625
3:23221461	t	c	0.0129	0.7406
3:23231341	t	c	0.0156	0.5189
3:23317791	t	g	0.0372	0.5939
3:23358248	t	g	0.0166	0.7069
3:23466847	a	g	-0.0045	0.9113
3:23510389	a	g	-0.0037	0.9298
3:23527961	t	c	-0.0021	0.9485
3:23635623	a	g	-0.0081	0.8164
3:23652065	a	g	0.0153	0.5725
3:23655608	t	c	-0.0219	0.7292
3:23661906	t	c	-0.0313	0.5149
3:23680618	t	c	0.0096	0.56
3:23684357	a	g	-0.0191	0.5126
3:23695967	a	g	0.0251	0.6174
3:23701710	t	c	0.0098	0.5118
3:23709777	a	g	0.0046	0.9192
3:23716773	a	g	-0.0262	0.6582
3:23734484	a	g	0.0144	0.7891
3:23744459	a	c	-0.0178	0.6758
3:23752654	a	g	-0.0187	0.6279
3:23761401	a	g	-0.0241	0.672
3:23778218	t	g	0.0085	0.5479
3:23801285	a	g	0.0044	0.7179
3:23836929	t	c	0.0103	0.8033
3:23849002	a	g	0.0454	0.57
3:23952837	t	g	0.0239	0.5052
3:23971719	t	c	-0.0046	0.861
3:24008683	a	g	0.0315	0.5862
3:24018476	a	g	-0.0197	0.7896
3:24073943	a	g	0.0014	0.9809
3:24077371	t	c	0.021	0.6281
3:24102605	t	g	-0.025	0.6319
3:24200151	t	c	0.015	0.6106
3:24211815	a	g	0.0177	0.6295
3:24214238	a	g	0.0026	0.8242
3:24216321	a	g	-0.0061	0.9
3:24225153	t	g	0.0386	0.5377
3:24232532	a	c	0.0223	0.5321
3:24256738	a	g	0.0339	0.5379
3:24281953	a	g	-0.0049	0.8745
3:24288865	t	c	-8.00E-04	0.9881
3:24313361	a	g	-0.0261	0.6447
3:24335464	a	c	0.0488	0.5255
3:24339060	t	c	7e-04	0.9876
3:24346897	a	g	-0.018	0.5289
3:24352807	a	c	3e-04	0.9958
3:24358906	a	g	-0.0211	0.6245
3:24359663	t	c	-0.0277	0.5713
3:24381762	a	g	0.0081	0.5552
3:24403707	t	c	0.0248	0.5467
3:24417283	t	g	-0.0328	0.573
3:24422877	a	g	-0.0195	0.7537
3:24443709	t	c	-0.0263	0.6128
3:24489455	t	c	-0.0284	0.7653
3:24498379	t	c	0.0118	0.8432
3:24508993	t	g	0.0095	0.6757
3:24581150	t	c	-0.006	0.9246
3:24615215	t	c	-0.0646	0.6179
3:24637904	a	g	0.0406	0.5245
3:24680184	t	c	-0.0139	0.6792
3:24704873	t	c	0.0351	0.5505
3:24750087	a	g	0.0286	0.6143
3:24758368	a	g	0.0065	0.5885
3:24770200	t	c	-0.0076	0.776
3:24772771	a	g	-0.0026	0.8244
3:24773283	t	c	0.0063	0.8373
3:24787223	t	c	0.0081	0.5299
3:24792618	a	g	0.0301	0.6186
3:24805990	t	c	0.02	0.6987
3:24810957	a	g	0.0106	0.5661
3:24811897	t	g	-0.023	0.6807
3:24820766	t	c	-0.0065	0.5826
3:24841625	t	g	-0.0029	0.9012
3:24877296	a	g	0.0044	0.7171
3:24913186	t	c	-0.013	0.739
3:24940010	t	c	-0.0138	0.6948
3:25022048	a	g	0.0327	0.5696
3:25033995	a	g	-0.0052	0.8781
3:25042097	t	c	-0.0116	0.7506
3:25056383	a	g	0.006	0.776
3:25072531	t	c	-0.0083	0.5006
3:25073712	a	g	0.0131	0.8046
3:25075784	t	c	0.029	0.5227
3:25076810	a	g	0.0158	0.7816
3:25166938	t	c	-0.0169	0.782
3:25177902	a	g	-0.0027	0.9568
3:25245916	t	c	0.023	0.5046
3:25248762	t	c	0.0101	0.8297
3:25269025	t	c	-0.046	0.5002
3:25312108	a	g	-0.0035	0.7628
3:25343079	t	c	0.0178	0.7816
3:25370880	t	c	0.0087	0.6373
3:25404036	t	c	0.0396	0.5145
3:25404650	t	g	0.0197	0.6065
3:25417310	a	g	-0.0283	0.5431
3:25454199	a	c	-0.0199	0.6824
3:25460125	t	c	0.0114	0.8636
3:25485391	t	c	-0.0111	0.7227
3:25498282	t	c	0.0048	0.7902
3:25509109	t	c	0.0094	0.5015
3:25513800	a	g	0.0107	0.7366
3:25516575	t	c	-0.0057	0.903
3:25537614	t	c	-0.0052	0.8151
3:25545298	a	g	-0.0098	0.8535
3:25551922	t	c	-0.0017	0.9667
3:25567528	a	c	-0.0159	0.7746
3:25567812	t	c	0.0062	0.5807
3:25601292	a	g	-0.0089	0.8356
3:25626516	t	c	0.0119	0.6355
3:25639849	a	g	-0.0157	0.5945
3:25649659	t	c	0.0368	0.5422
3:25718184	t	g	-0.0087	0.8056
3:25896556	a	g	0.0124	0.708
3:25995878	t	c	0.0148	0.549
3:26065481	a	c	-0.0103	0.6464
3:26199713	t	g	-0.0074	0.8475
3:26289353	a	g	0.0197	0.7226
3:26317214	t	g	0.0338	0.5909
3:26403491	t	c	0.0259	0.5214
3:26462610	t	c	-0.0082	0.8635
3:26543227	a	g	-0.0104	0.6701
3:26549451	t	c	0.0218	0.7377
3:26561369	a	g	-0.0103	0.6697
3:26630654	t	c	-0.0492	0.536
3:26763051	t	c	0.004	0.9232
3:26781428	t	g	0.0166	0.8065
3:26787393	t	g	0.0416	0.5974
3:26795716	t	g	-0.0084	0.8487
3:26833890	a	g	-0.0229	0.5675
3:26874168	t	c	-0.002	0.9414
3:26906359	a	g	-0.0508	0.5137
3:26957128	t	c	0.0101	0.8557
3:26958374	t	g	-0.0145	0.6917
3:27044713	t	c	-0.0214	0.6359
3:27118591	a	g	0.005	0.6965
3:27149082	a	g	0.0266	0.5529
3:27197588	a	g	0.0203	0.7401
3:27233716	a	g	-0.0155	0.8108
3:27333462	t	c	-0.0225	0.5629
3:27338321	t	c	-0.0171	0.7315
3:27341990	a	g	-0.0087	0.7684
3:27493319	t	c	0.0317	0.6171
3:27516029	a	g	-0.0233	0.5203
3:27579951	t	g	0.0185	0.7626
3:27593908	t	c	0.0063	0.8766
3:27599583	a	g	-0.0117	0.8216
3:27628402	t	c	-0.0192	0.7069
3:27639940	t	g	-0.0078	0.783
3:27641257	t	c	-0.0049	0.9472
3:27652395	t	c	0.0037	0.759
3:27658425	t	c	-0.0065	0.9164
3:27676118	t	c	-0.0127	0.8024
3:27688198	t	c	0.0089	0.8722
3:27780352	t	g	0.0112	0.736
3:27839746	t	g	-0.0055	0.6691
3:27864343	a	g	0.0173	0.617
3:27886675	a	c	0.0206	0.7705
3:27893419	a	g	0.0275	0.6618
3:27912251	a	g	-0.0122	0.7938
3:27932724	a	g	-0.0136	0.7776
3:27934154	a	g	0.0254	0.5915
3:27946878	a	g	-0.0191	0.6783
3:27953377	t	c	0.0299	0.5253
3:27992566	a	g	-0.0207	0.7262
3:27993487	t	c	0.0308	0.6089
3:28003060	a	g	2e-04	0.998
3:28050012	a	g	-0.0067	0.6578
3:28051329	a	g	-0.0111	0.8767
3:28088299	a	g	0.0077	0.8303
3:28106891	a	g	0.0324	0.5936
3:28125190	t	c	-0.0191	0.755
3:28127364	a	g	0.0034	0.8201
3:28132544	a	g	0.0177	0.5381
3:28185317	t	c	-0.025	0.6822
3:28230876	t	c	0.0139	0.793
3:28303434	a	g	0.0086	0.9013
3:28322457	a	g	-0.0347	0.5742
3:28426403	a	g	0.0168	0.5971
3:28480117	t	c	0.0195	0.5189
3:28513403	t	g	0.0451	0.5703
3:28570942	t	g	-0.0313	0.5229
3:28582536	a	g	-0.0459	0.5709
3:28584707	a	g	-0.0296	0.7524
3:28598574	t	c	0.0048	0.7699
3:28610263	t	c	0.0309	0.5723
3:28652325	t	g	0.0054	0.8895
3:28666679	t	c	-0.0533	0.5203
3:28668691	a	c	0.0013	0.9861
3:28679224	t	c	0.0243	0.5297
3:28693225	t	c	0.0047	0.6729
3:28788296	a	c	0.0137	0.7192
3:28796337	t	c	0.0185	0.6472
3:28798057	t	g	0.0079	0.8743
3:28801125	t	c	0.0313	0.5587
3:28878714	a	g	-0.0419	0.522
3:28890182	a	g	0.0052	0.6776
3:29024237	t	c	-0.0101	0.5343
3:29044581	t	c	0.004	0.7251
3:29077915	t	c	-0.0194	0.6445
3:29081079	a	g	0.0183	0.6364
3:29082288	a	g	-0.0218	0.906
3:29106509	t	g	0.0201	0.6645
3:29130917	t	c	0.0085	0.5571
3:29164749	a	g	-0.0021	0.9607
3:29174309	a	c	0.0216	0.6321
3:29210364	t	c	0.0235	0.6053
3:29272852	t	g	-0.0079	0.7013
3:29294845	t	c	0.0248	0.6231
3:29304713	a	c	-0.0087	0.6393
3:29319887	a	g	0.0094	0.5163
3:29331859	t	c	-0.0113	0.5647
3:29352830	a	g	0.0085	0.5065
3:29360129	t	c	-0.0045	0.8558
3:29363017	a	g	-0.0192	0.8044
3:29375762	a	g	-0.0078	0.814
3:29394976	t	g	0.024	0.667
3:29396786	t	c	-0.0106	0.785
3:29402908	a	g	0.0212	0.5421
3:29411888	t	c	-0.0034	0.8111
3:29413352	a	g	0.0062	0.7176
3:29418266	a	g	-0.0214	0.598
3:29422078	t	c	-0.0029	0.9354
3:29423913	t	c	-0.0086	0.7987
3:29424411	t	c	-0.0164	0.61
3:29432111	a	g	0.0285	0.5513
3:29474281	a	g	0.0296	0.6211
3:29486929	t	c	-0.023	0.5089
3:29490856	a	g	-0.0149	0.6593
3:29559307	a	g	0.0553	0.5621
3:29639972	t	c	0.0246	0.6545
3:29730255	a	g	-0.0354	0.7039
3:29739758	a	g	0.0284	0.5535
3:29744297	t	c	-0.009	0.8876
3:29774793	t	c	-0.012	0.7117
3:29795070	t	c	-0.0182	0.5567
3:29835768	a	c	-0.0059	0.6441
3:29889613	t	c	-0.0126	0.7873
3:29915811	t	c	-0.0414	0.5122
3:29930697	t	c	-0.0108	0.6276
3:29931426	a	c	-0.0393	0.6294
3:29934033	a	g	-0.0331	0.5212
3:29944174	t	c	-0.0405	0.5266
3:29948047	a	g	-0.0133	0.8315
3:29949737	t	g	0.0101	0.8434
3:29994472	t	c	0.0288	0.5618
3:30021408	t	g	-3.00E-04	0.9941
3:30075598	t	c	0.0185	0.5922
3:30089314	t	c	-0.0149	0.6519
3:30090540	a	g	0.0217	0.6575
3:30099765	a	g	0.0222	0.5295
3:30112784	a	g	-0.0094	0.6826
3:30113581	a	g	0.018	0.7568
3:30174956	a	g	-0.01	0.7909
3:30209784	t	c	0.001	0.9433
3:30215311	t	c	0.0414	0.5366
3:30266424	t	c	-0.0051	0.9334
3:30268517	a	g	-0.0142	0.7032
3:30275005	a	g	-0.0089	0.6471
3:30278181	t	c	-0.0236	0.5567
3:30300074	a	c	0.0287	0.5546
3:30344712	a	g	-0.0208	0.7782
3:30351127	a	g	-0.0204	0.6651
3:30358545	a	g	-0.0156	0.7053
3:30367378	a	c	0.0224	0.7091
3:30380837	a	g	0.0097	0.5676
3:30423202	t	c	-0.0255	0.5396
3:30437133	t	c	-0.006	0.5947
3:30491454	a	g	0.0177	0.6304
3:30535073	t	c	-0.0189	0.5995
3:30535118	t	c	-0.0194	0.6443
3:30572990	a	g	0.0145	0.7875
3:30647096	t	g	-0.026	0.5519
3:30681145	t	c	-0.0309	0.6207
3:30683890	a	g	-0.0175	0.6637
3:30690911	a	g	5e-04	0.9705
3:30692928	a	g	-0.0347	0.5502
3:30729636	a	g	-0.0011	0.9249
3:30759321	a	g	-0.0027	0.9434
3:30772437	t	c	0.0195	0.6422
3:30798845	t	g	0.0065	0.9166
3:30807726	t	c	-0.0079	0.8984
3:30818363	a	c	-0.0393	0.5815
3:30836453	t	c	0.009	0.8039
3:30837936	a	g	0.0492	0.6936
3:30906126	t	c	0.0275	0.546
3:30913347	a	g	0.0108	0.7352
3:30914590	a	g	0.0357	0.5754
3:30926903	t	c	0.0213	0.6282
3:30994496	t	g	0.0108	0.7382
3:31007285	t	c	-0.0106	0.7455
3:31154940	a	g	0.0164	0.6133
3:31255102	a	g	0.0233	0.5263
3:31259450	t	c	-0.0449	0.6238
3:31260755	a	c	-0.015	0.7734
3:31266877	a	g	-0.0066	0.6221
3:31274745	t	c	-0.0177	0.715
3:31279217	a	c	-0.0023	0.8392
3:31286160	a	g	0.0189	0.8138
3:31443302	a	g	0.0165	0.773
3:31514777	a	g	-0.0047	0.716
3:31520202	t	c	9e-04	0.9846
3:31726966	a	g	0.0133	0.7928
3:31742584	t	c	0.0204	0.5713
3:31768812	a	g	0.0334	0.5724
3:31771664	a	c	-0.0072	0.7284
3:31821146	a	g	0.0187	0.6771
3:31850663	a	g	0.0043	0.8112
3:31882332	a	g	-0.0158	0.8513
3:31895295	a	g	0.0096	0.7286
3:31925911	a	g	0.0054	0.8334
3:31940966	a	g	0.0034	0.9365
3:31949466	a	g	-0.0288	0.6817
3:31954826	t	c	-4.00E-04	0.9909
3:31955500	t	g	-0.0023	0.8554
3:32043897	a	g	0.0141	0.6858
3:32045362	a	g	0.0093	0.8419
3:32082387	a	c	-0.0286	0.5666
3:32141669	t	g	0.0141	0.6689
3:32171657	a	g	0.0202	0.6873
3:32173044	a	g	0.0302	0.6249
3:32193170	t	c	-0.0271	0.5899
3:32236999	a	g	0.0054	0.7839
3:32241746	t	c	-0.0061	0.7269
3:32256256	a	g	0.0015	0.9668
3:32262395	a	g	-0.0234	0.6209
3:32262732	a	g	-0.0033	0.9183
3:32263420	t	g	-0.0257	0.6317
3:32299032	t	c	0.0231	0.645
3:32310553	t	g	0.0083	0.7607
3:32336361	a	g	0.0082	0.6705
3:32358621	a	g	0.0033	0.926
3:32361733	a	g	0.0048	0.9152
3:32370649	a	g	-0.0011	0.9834
3:32378271	a	g	0.005	0.7234
3:32391830	a	g	0.0248	0.6453
3:32398175	a	g	0.0231	0.5646
3:32427995	t	c	0.0077	0.5676
3:32440008	a	c	-0.0352	0.5383
3:32447126	t	g	0.0301	0.5633
3:32482496	a	g	0.0239	0.6381
3:32486013	a	g	0.0024	0.9372
3:32498987	t	c	-0.0223	0.6659
3:32538746	a	g	-0.0082	0.8506
3:32740841	a	g	0.031	0.5091
3:32778775	t	c	-0.0118	0.7707
3:32814143	t	c	0.0271	0.5235
3:32846878	a	g	0.0261	0.5608
3:32876886	a	g	0.0266	0.548
3:32894830	t	c	-0.0082	0.554
3:32908533	t	c	-0.0077	0.8689
3:32908632	t	c	-2.00E-04	0.9866
3:32912847	a	c	0.0031	0.9526
3:32942856	a	g	-0.0145	0.7903
3:32965997	t	c	-0.0242	0.5744
3:32980093	t	g	0.0345	0.6218
3:33049177	a	g	0.0091	0.5696
3:33050349	t	c	0.0287	0.5719
3:33189782	t	c	-0.0073	0.8212
3:33242876	t	c	0.0195	0.698
3:33250469	t	c	0.0165	0.5591
3:33259063	t	c	-0.0042	0.7375
3:33260403	a	c	-0.0117	0.6857
3:33268917	t	c	-0.0062	0.7539
3:33295106	t	c	0.0467	0.5214
3:33325373	a	g	0.0058	0.917
3:33388457	a	g	-0.0422	0.5044
3:33523300	a	g	-0.0116	0.7729
3:33529515	t	c	-0.0039	0.8305
3:33534586	a	c	-0.0118	0.7145
3:33576018	a	g	0.0178	0.7813
3:33596069	t	c	0.0228	0.5435
3:33737198	a	g	0.0077	0.8762
3:33746236	t	c	-0.0231	0.6191
3:33754353	t	c	-0.0032	0.8726
3:33803263	a	g	0.0075	0.8569
3:33824031	t	c	-0.0055	0.8665
3:33832674	t	c	-0.0014	0.916
3:33939035	t	c	0.0061	0.7735
3:33946869	t	c	-0.0038	0.9501
3:33965686	a	g	-0.0091	0.551
3:33968578	t	g	-0.0114	0.8029
3:34049278	t	c	-0.0225	0.6331
3:34111992	a	c	0.0331	0.6386
3:34149814	t	c	0.0052	0.6689
3:34166614	t	g	0.0359	0.5567
3:34191819	a	g	0.0194	0.5258
3:34235644	t	c	-0.0095	0.8164
3:34240936	t	c	-0.0057	0.6334
3:34280098	a	g	0.0282	0.6599
3:34297604	t	c	-0.014	0.8637
3:34310907	a	g	-0.0096	0.7322
3:34353152	a	g	0.0213	0.6472
3:34379628	t	g	0.0136	0.8281
3:34395992	t	c	0.0273	0.6745
3:34546401	a	g	0.0032	0.7881
3:34590802	t	g	0.0409	0.6139
3:34637515	a	g	-0.0263	0.6196
3:34731705	t	c	-0.0117	0.7454
3:34749897	a	g	0.0541	0.5252
3:34788804	t	c	0.022	0.6999
3:34794629	a	g	0.0209	0.6012
3:34812395	t	g	0.0075	0.7986
3:34834288	a	g	0.0021	0.9629
3:34852257	t	c	0.019	0.7161
3:34965506	a	g	-0.034	0.5453
3:35101589	t	c	-0.04	0.5364
3:35137347	t	c	-0.0248	0.5815
3:35208711	t	c	0.0045	0.7115
3:35214945	a	c	-0.0042	0.9412
3:35250224	t	c	-0.005	0.7057
3:35251812	t	c	-0.0242	0.6135
3:35264677	t	c	-0.0077	0.8827
3:35334432	a	g	-0.0328	0.6033
3:35351717	a	c	0.025	0.5467
3:35376212	t	c	-0.0275	0.5162
3:35444033	a	c	-0.0205	0.6319
3:35551768	t	c	-0.0051	0.9108
3:35565042	a	c	-0.0162	0.5123
3:35685730	a	g	0.0182	0.6623
3:35686596	a	g	-0.0232	0.5444
3:35696963	t	c	-0.0287	0.509
3:35706583	a	g	-0.0302	0.5142
3:35719302	a	g	0.0113	0.7724
3:35782339	t	c	-0.012	0.8169
3:35790395	a	g	-0.0124	0.802
3:35812924	a	g	-0.0256	0.7112
3:35847381	a	g	0.0271	0.5698
3:35852824	a	g	0.0224	0.7207
3:35869806	t	c	-0.0222	0.5267
3:35881561	t	c	0.0045	0.8889
3:35971083	a	g	-0.031	0.548
3:35987254	a	g	0.0026	0.9313
3:35989078	a	g	-0.0078	0.8679
3:35992975	t	g	0.0126	0.6679
3:36010741	t	c	0.0179	0.7915
3:36029320	t	c	-0.0052	0.677
3:36056702	t	c	-0.0042	0.9345
3:36115072	t	c	-0.0121	0.804
3:36143899	a	c	0.0037	0.9443
3:36189317	t	c	0.0122	0.7248
3:36220942	t	c	0.007	0.7091
3:36257456	a	g	-0.0204	0.5994
3:36286503	a	g	-2.00E-04	0.9875
3:36332739	a	g	0.0065	0.8568
3:36343107	t	g	2e-04	0.9956
3:36345965	t	g	-0.0043	0.926
3:36352357	t	c	0.0069	0.9116
3:36367838	a	g	-0.0166	0.7838
3:36415546	a	g	0.0225	0.6895
3:36435194	t	c	-0.0093	0.8229
3:36442370	t	c	0.0091	0.6561
3:36470482	a	g	0.0136	0.7299
3:36486983	t	c	0.0054	0.8028
3:36487570	t	g	0.0173	0.7635
3:36523640	t	g	-0.0264	0.5729
3:36531201	t	c	0.0108	0.797
3:36532891	a	g	0.0193	0.7354
3:36597190	t	c	-0.001	0.9848
3:36598412	t	g	-0.0064	0.8763
3:36612369	a	c	-0.0208	0.7112
3:36696260	t	c	-0.0026	0.8698
3:36696707	a	g	-0.0054	0.9254
3:36724485	t	c	0.0112	0.7465
3:36729544	t	c	0.0218	0.5985
3:36749352	a	g	0.005	0.6867
3:36797071	a	c	-0.0261	0.6438
3:36803994	t	c	0.0082	0.5695
3:36806368	t	g	0.0151	0.7298
3:36809226	a	g	-0.0218	0.5017
3:36817714	a	g	0.0214	0.6464
3:36828646	a	g	-0.0053	0.8785
3:36833223	t	c	-0.008	0.721
3:36835410	t	g	-0.0104	0.7711
3:36842256	t	c	-0.005	0.9159
3:36856358	t	c	-0.0109	0.7911
3:36898991	t	c	0.0254	0.6156
3:36969705	a	g	0.019	0.5342
3:37148102	t	c	0.0067	0.8998
3:37152438	t	g	-0.0267	0.5547
3:37161797	t	c	-0.0192	0.5749
3:37209777	t	c	-0.0207	0.655
3:37248864	t	c	0.0053	0.9065
3:37250949	a	g	-0.0305	0.6636
3:37294074	t	g	0.0309	0.5166
3:37298476	a	c	0.0151	0.7043
3:37333551	a	c	-0.0036	0.9282
3:37406719	t	g	-0.0226	0.5409
3:37422894	t	c	-0.0125	0.8443
3:37451525	t	c	0.0161	0.6567
3:37466849	t	c	0.023	0.5753
3:37515533	t	c	-0.0074	0.6392
3:37516034	t	g	0.0019	0.9381
3:37522340	a	g	0.0355	0.5085
3:37526006	a	g	-0.0047	0.6668
3:37526284	a	c	0.0385	0.5242
3:37531516	t	c	-0.0053	0.6488
3:37554914	t	g	-0.0083	0.9069
3:37570389	t	c	-0.0289	0.6373
3:37600002	t	c	0.0285	0.5717
3:37613821	a	g	-7.00E-04	0.9742
3:37639008	a	g	-0.0323	0.5148
3:37643800	a	c	0.0166	0.5602
3:37675838	a	g	-0.009	0.7919
3:37736799	a	g	-0.0087	0.6085
3:37749410	t	c	-0.0157	0.63
3:37757841	a	g	-0.0297	0.5097
3:37789683	a	g	-0.0217	0.6869
3:37827208	a	g	-0.0381	0.5473
3:37840084	t	g	0.0093	0.5092
3:37863134	a	g	0.0064	0.6246
3:37986707	a	g	-0.0469	0.5151
3:37992190	a	g	-0.0419	0.5431
3:38013866	t	c	-0.0189	0.5916
3:38082773	a	g	0.0225	0.5219
3:38257134	t	g	0.0185	0.7339
3:38305979	a	c	0.0205	0.5557
3:38325448	a	g	-0.0179	0.6162
3:38334249	a	g	0.0116	0.7692
3:38338417	t	c	-0.0016	0.978
3:38341569	a	g	-0.0013	0.9845
3:38342579	a	g	0.0014	0.9087
3:38503713	t	c	4e-04	0.9947
3:38535035	a	g	0.0144	0.7956
3:38537080	a	g	0.0152	0.5778
3:38541740	a	g	0.014	0.7738
3:38582068	a	g	0.0041	0.9272
3:38605811	t	c	-0.0394	0.513
3:38607321	t	c	-0.0035	0.9389
3:38620198	t	c	-0.0179	0.6816
3:38637994	t	c	0.029	0.5305
3:38715075	t	g	0.003	0.9075
3:38726193	t	c	0.0271	0.5778
3:38750460	t	c	0.0362	0.53
3:38786581	t	g	-0.0303	0.5761
3:38799859	t	c	0.0235	0.6072
3:38805157	a	g	-0.015	0.7844
3:38825151	a	g	0.0267	0.5694
3:38835589	t	c	0.0169	0.6774
3:38845690	a	c	-0.0083	0.5171
3:38845937	a	g	0.002	0.9669
3:38861192	t	c	0.0045	0.7322
3:38882678	t	c	0.0308	0.5706
3:38943638	a	g	0.0227	0.6677
3:38945040	a	g	-0.036	0.6041
3:38949471	t	c	0.0202	0.5754
3:39004162	a	g	-0.0053	0.8959
3:39015527	a	g	0.0258	0.5424
3:39105579	a	g	-0.007	0.9064
3:39108628	t	g	0.0197	0.6317
3:39162426	a	g	-0.0318	0.581
3:39174418	a	g	-0.0029	0.9521
3:39181797	a	g	-0.0105	0.7369
3:39191173	t	c	0.0066	0.9278
3:39264519	a	g	-0.0161	0.5077
3:39298153	a	g	0.0029	0.9594
3:39361044	t	g	-0.0169	0.7353
3:39364136	a	g	0.0131	0.6248
3:39486873	a	c	0.0144	0.8039
3:39551493	t	c	-0.005	0.8635
3:39603035	t	c	0.0041	0.9476
3:39620886	t	c	-0.0075	0.7496
3:39666632	t	c	-0.0183	0.8026
3:39803730	a	g	-0.008	0.5026
3:39808964	t	c	-0.0192	0.5792
3:39871207	a	g	-0.005	0.6727
3:39884836	a	c	-6.00E-04	0.9914
3:39909215	t	c	0.0168	0.7357
3:39966343	t	c	0.0118	0.708
3:40189873	t	g	0.021	0.61
3:40228847	t	c	0.0112	0.8215
3:40258030	t	c	0.0302	0.5346
3:40397670	a	g	-0.0248	0.5899
3:40410829	t	c	-0.0238	0.5482
3:40433834	t	c	0.0391	0.6116
3:40599401	a	g	0.0276	0.5174
3:40616819	a	g	0.0616	0.5368
3:40880735	a	g	-0.0402	0.5081
3:40910604	t	c	0.0194	0.5252
3:40957804	a	g	-0.0102	0.8855
3:41026337	t	c	-0.0136	0.6634
3:41043002	a	g	-0.0186	0.6468
3:41067696	t	c	-0.01	0.521
3:41080301	t	g	-0.0279	0.6306
3:41081018	a	g	0.0295	0.5812
3:41085086	a	g	-0.0199	0.5938
3:41097235	a	g	-0.0183	0.7689
3:41110105	a	g	0.0346	0.5108
3:41146743	a	g	-0.0679	0.5111
3:41315393	t	c	0.0025	0.9489
3:41317378	a	g	0.0153	0.5244
3:41353981	a	g	-0.0314	0.5186
3:41357345	t	c	0.0207	0.6496
3:41394432	t	c	-0.0123	0.7852
3:41405770	t	c	0.0096	0.861
3:41412114	t	c	0.0201	0.7258
3:41565837	a	g	0.0356	0.5029
3:41573252	a	g	0.0258	0.647
3:41602277	a	g	-0.0214	0.6874
3:41612815	t	c	0.0029	0.9316
3:41622042	a	g	0.0066	0.8493
3:41701708	t	c	0.0198	0.6749
3:41885713	t	c	0.0125	0.6182
3:41886794	t	c	-0.029	0.698
3:41897561	a	g	-0.0259	0.7171
3:41902222	a	g	-0.0137	0.7023
3:41911537	a	g	0.0127	0.7139
3:41926869	t	g	-0.0188	0.6533
3:41927307	a	g	-0.0202	0.7048
3:42119479	t	c	0.0053	0.6538
3:42140384	a	g	-0.0251	0.5338
3:42185135	t	c	-0.0235	0.5868
3:42230746	t	c	-0.0033	0.9363
3:42246948	a	g	0.0071	0.8847
3:42254951	a	g	0.005	0.9261
3:42293262	a	g	0.0044	0.8994
3:42306583	a	g	-0.0285	0.5855
3:42389065	t	g	0.0122	0.6713
3:42390426	a	g	0.0127	0.7281
3:42396759	t	c	-0.0021	0.8946
3:42403459	t	c	-0.0324	0.5685
3:42417161	a	g	0.0103	0.7162
3:42430235	a	g	-0.009	0.7901
3:42520471	t	c	-0.0182	0.7268
3:42533783	a	g	0.0171	0.5038
3:42534390	t	c	0.0066	0.6165
3:42556952	a	g	-0.0308	0.5593
3:42587865	t	c	0.031	0.5703
3:42611294	t	c	-0.0026	0.9522
3:42630532	a	g	-0.0223	0.5685
3:42660567	a	g	-0.0172	0.5948
3:42679486	a	g	-0.0169	0.7723
3:42711221	a	g	-0.0034	0.943
3:42715316	t	c	-9.00E-04	0.9452
3:42728214	t	c	0.0133	0.8364
3:42738533	t	g	-0.0253	0.6369
3:42804290	a	g	0.0323	0.512
3:42835937	t	c	0.007	0.9057
3:42875268	a	g	-0.0242	0.5333
3:42904265	t	c	-0.0337	0.5603
3:42905270	a	g	-0.012	0.7168
3:42912480	a	g	-0.0338	0.594
3:42958147	t	c	0.0352	0.6062
3:42970057	t	g	-0.0381	0.5851
3:42996421	a	g	-0.0351	0.6123
3:43028719	a	g	-0.023	0.5418
3:43073234	t	c	0.0125	0.7909
3:43081875	t	c	0.0012	0.9832
3:43113208	t	c	-0.0024	0.9584
3:43129891	t	c	-0.0102	0.8073
3:43171135	t	c	-0.0021	0.9696
3:43171203	t	c	0.0018	0.9677
3:43173178	t	c	-0.0135	0.833
3:43188409	t	c	-0.0189	0.6191
3:43191682	t	c	0.0057	0.67
3:43201561	t	c	-3.00E-04	0.9842
3:43203402	t	c	-0.0056	0.6313
3:43228732	a	g	0.0113	0.7515
3:43398689	a	g	-0.0325	0.6202
3:43405550	t	c	-0.0197	0.7252
3:43441829	t	g	0.0098	0.5203
3:43475626	t	c	0.0176	0.7424
3:43508606	a	g	0.0191	0.5662
3:43515832	t	c	-0.0181	0.7152
3:43578743	t	c	-0.0043	0.9011
3:43648088	t	c	0.0214	0.7006
3:43673637	a	g	0.0082	0.5054
3:43701524	a	c	-0.0285	0.533
3:43740565	t	c	-0.0112	0.7944
3:43772600	a	g	-0.0037	0.7781
3:43816957	a	c	0.0064	0.6908
3:43838572	t	c	0.0035	0.9427
3:43842424	t	c	0.0015	0.9646
3:43852286	t	g	-0.0235	0.6282
3:43858924	t	g	-0.0288	0.5367
3:43888367	a	g	-0.0322	0.5627
3:43948531	a	g	0.0239	0.6707
3:43965674	t	g	-0.0268	0.6296
3:43979151	a	g	0.0283	0.6
3:44040530	t	g	0.0194	0.7462
3:44105159	a	g	-0.0035	0.7639
3:44116644	a	g	0.0142	0.7036
3:44140412	t	c	-0.013	0.7472
3:44140567	t	c	0.0065	0.6434
3:44140968	a	g	0.0038	0.7938
3:44141014	a	c	-0.0104	0.511
3:44171223	t	g	-0.0192	0.5674
3:44191401	t	c	0.0335	0.5561
3:44229735	t	c	-0.0059	0.7043
3:44251607	a	g	-0.0258	0.6304
3:44347726	t	c	0.0146	0.6424
3:44362786	a	g	0.0178	0.6858
3:44381480	a	g	0.0048	0.9407
3:44415101	a	g	0.0073	0.8646
3:44451828	a	g	0.0066	0.8716
3:44489027	a	g	0.0206	0.5417
3:44539112	a	g	0.0344	0.5257
3:44574667	t	c	-0.0093	0.8328
3:44617434	t	c	0.0089	0.7143
3:44645282	a	g	0.0217	0.5216
3:44666512	a	g	0.0224	0.7231
3:44712479	t	c	-0.0179	0.7258
3:44729963	a	g	-0.0246	0.5894
3:44735573	t	g	-0.0222	0.5605
3:44754784	t	c	0.0108	0.8281
3:44797088	t	c	0.037	0.5116
3:44818836	t	c	0.03	0.5735
3:44837242	t	c	-0.0032	0.9462
3:44897920	a	g	-0.0257	0.6112
3:44900100	t	g	0.0182	0.5673
3:44917913	a	c	0.0245	0.5477
3:44918655	a	g	-0.032	0.5899
3:44974433	a	c	0.011	0.7705
3:44982614	t	c	0.0012	0.9849
3:45063947	a	g	-0.0232	0.6922
3:45087226	a	c	-0.0265	0.6511
3:45148674	a	g	0.0015	0.8997
3:45152557	a	g	0.0036	0.7929
3:45162682	a	g	-0.0211	0.6754
3:45178463	a	g	-0.0063	0.6743
3:45199954	t	g	-0.0282	0.5543
3:45251090	t	c	0.0183	0.6577
3:45257512	t	c	0.0345	0.6006
3:45258219	t	c	-0.0094	0.8816
3:45261630	a	g	0.0242	0.724
3:45290759	t	c	-0.0153	0.6513
3:45303313	a	g	0.0195	0.5434
3:45333364	t	c	-0.0381	0.5051
3:45387717	a	g	-0.0114	0.773
3:45391796	t	g	-0.0019	0.8695
3:45403759	t	g	-0.0163	0.6876
3:45432383	t	c	-0.0154	0.5448
3:45433665	a	g	0.0022	0.959
3:45463336	a	g	-0.0151	0.7206
3:45476362	a	g	-0.0064	0.6033
3:45529953	a	g	0.0106	0.8514
3:45612024	a	g	-0.0108	0.8557
3:45629287	a	g	0.0106	0.7383
3:45725773	t	c	-0.0166	0.6652
3:45735989	t	c	-0.0452	0.5657
3:45756064	a	g	-0.0147	0.8132
3:45795152	a	c	-0.0268	0.592
3:45821244	t	g	0.0069	0.6447
3:45841239	a	g	-0.01	0.7815
3:45842770	t	c	-0.01	0.8172
3:45851835	a	c	-0.0119	0.8229
3:45869678	t	c	0.0252	0.63
3:45904600	t	c	-0.0132	0.8113
3:45937900	t	c	0.0237	0.6934
3:46012694	t	g	-0.0111	0.5143
3:46030872	a	g	0.0376	0.596
3:46074275	a	g	-0.0103	0.7034
3:46142106	t	c	-0.0089	0.8473
3:46203832	a	g	0.0306	0.8636
3:46222180	t	c	0.0232	0.6597
3:46246989	a	g	-0.0221	0.7647
3:46272165	t	c	-0.0163	0.6991
3:46354619	a	g	0.0227	0.5014
3:46457212	a	g	0.0381	0.5014
3:46529418	a	g	-0.0126	0.7037
3:46543325	t	c	-0.005	0.7081
3:46621354	t	c	-0.0246	0.7655
3:46623615	a	g	-0.0023	0.9607
3:46638223	t	g	-0.0136	0.7272
3:46722721	t	c	0.0237	0.7416
3:46764220	a	g	0.011	0.6551
3:46832630	a	c	-0.0115	0.8307
3:46882412	a	g	0.0016	0.9829
3:46934290	t	g	0.0289	0.6185
3:46992578	t	c	-0.0166	0.5817
3:47011310	t	c	0.0226	0.6481
3:47085266	t	g	-0.0227	0.5027
3:47211343	t	c	-0.0058	0.8884
3:47219831	a	g	-0.0118	0.813
3:47254623	a	g	0.0295	0.6315
3:47256123	a	c	-0.0053	0.8951
3:47354021	a	g	0.0211	0.6754
3:47493478	t	c	0.0245	0.7017
3:47518245	t	c	0.0282	0.5721
3:47534710	a	g	0.0358	0.5807
3:47546366	t	c	-0.0154	0.827
3:47575974	a	c	0.0195	0.7584
3:47637350	a	g	-0.0109	0.8322
3:47785993	t	g	0.0012	0.9846
3:47790810	t	c	0.0231	0.6424
3:47822847	a	c	-0.0158	0.5752
3:47894101	t	c	0.0134	0.5962
3:47894286	t	c	-0.0171	0.7669
3:48069949	t	g	0.016	0.7854
3:48086709	t	c	-0.0109	0.6649
3:48104522	t	c	0.0153	0.8062
3:48132270	t	c	0.0085	0.7702
3:48199695	t	c	-0.0204	0.7058
3:48258654	a	g	0.026	0.6758
3:48322023	a	g	9e-04	0.9702
3:48366336	t	c	7e-04	0.9912
3:48400406	a	g	0.0229	0.52
3:48404530	a	g	-0.028	0.6418
3:48490556	t	c	0.0128	0.7825
3:48491394	a	g	0.0165	0.6226
3:48586891	a	g	-0.025	0.6591
3:48587408	a	c	0.0075	0.7019
3:48716537	a	c	-0.0206	0.7218
3:48721530	a	g	-0.0149	0.8176
3:48751928	t	c	-0.0206	0.6707
3:48918370	a	g	-0.0056	0.8958
3:49012104	t	c	-0.0198	0.727
3:49089067	a	c	-0.0064	0.8977
3:49169782	a	g	-0.0116	0.7445
3:49196824	t	c	0.0226	0.539
3:49302994	a	g	-0.0122	0.8367
3:49474915	t	c	-0.018	0.7016
3:49499356	t	c	-0.0255	0.6906
3:49503155	t	g	0.0341	0.6119
3:49531092	a	g	-0.0039	0.9281
3:49565505	a	g	0.0016	0.9104
3:49636901	a	g	0.0215	0.7032
3:49676897	t	c	-0.033	0.5699
3:49688155	t	c	-0.0168	0.7859
3:49740895	a	g	0.0131	0.757
3:49831058	a	g	0.0063	0.909
3:49857335	t	c	0.0104	0.8222
3:49894356	t	g	0.0165	0.8117
3:49994299	t	c	0.0118	0.7306
3:50003119	a	g	0.0289	0.5303
3:50013778	a	g	0.0245	0.5326
3:50065383	a	g	-0.0289	0.5331
3:50118644	a	g	-0.0082	0.8241
3:50171537	t	c	0.0041	0.9403
3:50200122	t	g	0.018	0.6306
3:50237545	t	c	0.059	0.5615
3:50249746	a	g	0.0274	0.58
3:50361284	a	g	0.023	0.5139
3:50391555	a	g	-0.0214	0.6937
3:50395020	a	g	-0.0077	0.8753
3:50519490	t	c	-0.0187	0.6644
3:50539429	a	g	0.0206	0.7473
3:50566730	a	g	0.0249	0.5701
3:50579382	a	g	-0.0082	0.7455
3:50596824	t	c	-0.0118	0.8062
3:50599511	a	g	0.011	0.565
3:50615472	t	c	0.0117	0.7585
3:50761440	a	c	0.018	0.6519
3:50784776	a	g	0.0185	0.5133
3:50824230	a	g	0.0155	0.7066
3:50829826	t	c	0	0.9998
3:50908993	t	c	0.0345	0.6001
3:50917791	t	c	0.0261	0.5679
3:50920951	a	g	-0.0167	0.7314
3:51017631	a	g	0.0156	0.6499
3:51095202	a	g	0.0353	0.5404
3:51114107	a	g	0.0058	0.8227
3:51213847	a	g	-0.0147	0.7187
3:51227218	t	c	0.0077	0.8333
3:51279269	t	c	0.0292	0.6188
3:51289907	a	g	0.0116	0.6645
3:51356217	a	g	0.0204	0.5437
3:51371323	a	g	-0.0048	0.8472
3:51410485	t	c	0.0087	0.5869
3:51527467	a	g	0.0161	0.5846
3:51706687	t	c	-0.0185	0.6711
3:51737965	a	g	-0.0094	0.8048
3:51857851	t	c	0.0258	0.5524
3:51942355	t	c	0.0137	0.8535
3:51975946	a	c	-0.0064	0.886
3:52068059	a	g	0.017	0.6574
3:52125438	t	g	-0.0154	0.7181
3:52148483	t	c	-0.0038	0.8067
3:52178556	a	g	-0.0515	0.5119
3:52182591	t	c	0.0015	0.9848
3:52209464	t	c	0.0293	0.538
3:52321809	a	c	0.0021	0.9677
3:52331814	a	g	0.0204	0.658
3:52404178	a	g	-0.0114	0.8568
3:52608972	a	g	0.0131	0.6032
3:52831386	t	c	0.0241	0.5053
3:52836337	a	g	-0.0177	0.6993
3:52856664	t	c	0.0398	0.6132
3:52867220	a	g	0.017	0.5623
3:52915245	a	g	0.0246	0.7228
3:52943768	t	c	-0.0288	0.7058
3:52980630	a	c	0.0362	0.6096
3:53036233	a	g	0.0372	0.5248
3:53048351	t	c	-0.0069	0.9094
3:53101777	a	c	-0.0042	0.9329
3:53149268	a	g	-0.0144	0.5609
3:53184856	a	g	0.0026	0.8568
3:53244149	a	g	-0.0136	0.8095
3:53260721	a	g	-0.0811	0.514
3:53268265	a	c	0.0278	0.6462
3:53270936	t	g	-0.037	0.766
3:53271754	t	c	0.0586	0.6327
3:53275609	a	g	-0.0303	0.6284
3:53310396	t	c	0.0178	0.7207
3:53375793	a	g	-0.0275	0.6293
3:53457309	a	c	0.0124	0.742
3:53459628	t	g	-0.0302	0.5119
3:53535283	t	c	0.0102	0.6547
3:53556223	t	c	-1.00E-04	0.9938
3:53578883	a	g	-0.0046	0.7276
3:53676333	a	g	-0.0033	0.7904
3:53685327	a	g	0.0032	0.9473
3:53716776	a	g	-0.0154	0.6987
3:53718588	t	c	-0.0067	0.5418
3:53734555	t	c	0.0351	0.5504
3:53799590	t	c	-0.0126	0.7478
3:53846135	t	c	0.0248	0.6957
3:53876728	t	c	-0.0284	0.7691
3:53881492	t	c	0.0331	0.5743
3:54003997	t	c	-0.0245	0.6715
3:54028737	t	g	-0.0219	0.6722
3:54032370	a	g	-0.0132	0.7104
3:54034683	t	c	0.0226	0.6528
3:54068003	t	c	0.0424	0.5842
3:54071978	a	g	0.0253	0.5041
3:54084167	t	c	-0.0339	0.6178
3:54128477	t	c	-0.0432	0.5461
3:54133936	t	c	-0.0164	0.6873
3:54143963	t	g	-0.0086	0.8865
3:54170106	t	c	0.0406	0.5749
3:54198185	a	g	0.0033	0.8983
3:54199902	a	g	0.008	0.8729
3:54243029	t	c	-0.0046	0.7025
3:54258734	t	c	0.0089	0.839
3:54263664	a	g	-0.0286	0.6135
3:54265631	a	g	-0.0112	0.7935
3:54273500	t	c	-0.0146	0.83
3:54279032	t	c	-0.0154	0.6127
3:54314024	t	c	-0.0167	0.7404
3:54375356	a	g	-0.0079	0.5536
3:54451446	t	c	0.0291	0.5793
3:54489635	a	g	-0.0204	0.5287
3:54537372	t	c	0.0089	0.5797
3:54561586	a	g	-0.002	0.9692
3:54568707	t	c	0.0261	0.5386
3:54584496	t	c	-0.0403	0.516
3:54593387	t	c	0.0264	0.6092
3:54626418	a	g	-0.0064	0.7524
3:54635565	t	c	0.0114	0.7732
3:54639970	a	g	-0.002	0.9009
3:54678929	a	g	0.0053	0.8452
3:54710986	a	g	0.0124	0.731
3:54712456	a	g	-0.0167	0.6397
3:54729912	t	c	-0.0122	0.8369
3:54742795	a	g	-3.00E-04	0.9947
3:54794720	t	c	0.0272	0.573
3:54802351	a	g	0.0151	0.5153
3:54880461	a	g	-0.0062	0.6664
3:54884310	a	g	-0.0222	0.6089
3:54892449	a	g	-0.0058	0.9074
3:54894545	a	g	0.0073	0.5075
3:54924982	a	g	-0.0054	0.8852
3:54965882	a	g	-0.019	0.6929
3:54985175	t	g	-0.0162	0.819
3:55000023	t	c	0.0102	0.7113
3:55019209	a	g	-0.0138	0.793
3:55028361	t	c	0.0126	0.8401
3:55030820	t	c	0.0109	0.8418
3:55053919	a	g	-0.0311	0.5671
3:55057006	t	c	0.0237	0.8722
3:55079563	a	g	0.0174	0.5958
3:55090892	t	g	0.0185	0.7905
3:55110316	t	c	-0.0147	0.7204
3:55199267	t	c	0.0101	0.683
3:55222339	t	c	-0.005	0.8982
3:55223873	t	c	-0.0032	0.8193
3:55260511	t	c	-0.0282	0.6214
3:55281006	t	g	-0.0027	0.9558
3:55315662	t	g	-7.00E-04	0.9629
3:55322329	t	c	0.0079	0.8485
3:55349865	t	c	0.0052	0.741
3:55352969	t	c	0.0027	0.9399
3:55353471	t	c	0.027	0.5219
3:55381042	a	g	-9.00E-04	0.9901
3:55384281	a	g	0.0076	0.8176
3:55404236	a	g	0.0169	0.669
3:55411763	a	g	0.0031	0.7934
3:55428974	a	g	0.0273	0.5941
3:55441609	t	c	-0.0076	0.5283
3:55462002	a	c	0.0108	0.8091
3:55489316	a	g	-0.033	0.544
3:55541983	a	g	-0.0212	0.6308
3:55566477	a	g	-0.0059	0.6024
3:55568056	t	c	-0.0053	0.8406
3:55579652	a	g	-0.019	0.6657
3:55625500	t	c	-0.0235	0.6127
3:55632754	t	c	0.0203	0.6736
3:55671565	t	c	0.0306	0.6721
3:55707533	t	c	-3.00E-04	0.9942
3:55714344	t	c	-0.0115	0.8683
3:55746427	a	g	0.0223	0.648
3:55751436	t	c	-0.017	0.5656
3:55847642	t	c	0.0188	0.6081
3:55955918	t	g	-0.016	0.5519
3:55990886	t	c	-0.0275	0.6487
3:56004422	a	g	0.0041	0.7371
3:56121453	t	c	-0.0198	0.5563
3:56137704	t	c	0.0217	0.5417
3:56149533	t	c	0.0066	0.9183
3:56156683	a	g	0.0209	0.6423
3:56207634	a	g	-0.0032	0.8957
3:56255920	a	g	-0.0031	0.944
3:56379412	t	c	0.0111	0.8889
3:56385466	t	c	0.0048	0.9232
3:56390881	t	c	-0.0058	0.6342
3:56411091	t	g	-0.0222	0.5668
3:56429617	a	c	0.0386	0.6393
3:56565523	a	g	-0.0235	0.6095
3:56571265	t	g	-0.0205	0.5894
3:56741965	t	c	0.0283	0.6898
3:56765649	a	g	-0.0141	0.5038
3:56779170	a	c	-0.0128	0.7963
3:56809290	t	c	-0.0215	0.6354
3:56809628	a	g	0.0056	0.6169
3:56834426	t	c	0.0158	0.6794
3:56834927	t	c	0.0313	0.5353
3:56867341	t	c	-0.0186	0.7304
3:56893096	t	c	0.0223	0.74
3:56966730	a	c	0.0304	0.5817
3:56976365	t	c	0.022	0.5662
3:57008488	t	c	0.0159	0.7783
3:57014131	a	g	0.0198	0.7552
3:57028024	a	g	0.0043	0.8586
3:57040048	a	g	0.0033	0.9405
3:57063388	t	c	0.0123	0.8356
3:57069829	t	c	0.0165	0.714
3:57081641	t	c	0.0064	0.8408
3:57084818	t	c	-0.0011	0.9304
3:57158248	a	g	-0.0072	0.5221
3:57168885	t	c	-0.0173	0.7766
3:57283607	t	c	0.01	0.826
3:57354590	a	c	-0.0458	0.5875
3:57372604	a	g	0.0117	0.6563
3:57394375	a	g	-0.0282	0.5341
3:57396279	t	c	-0.0061	0.5857
3:57418203	a	g	0.0337	0.6461
3:57492798	t	g	0.0288	0.5373
3:57588589	t	c	0.0031	0.886
3:57646312	a	g	0.0104	0.7026
3:57679397	a	g	-0.0135	0.6466
3:57717594	t	c	0.0136	0.7809
3:57910401	t	c	-0.0174	0.7393
3:57931538	a	g	-0.0043	0.944
3:57957394	t	c	-0.0022	0.9544
3:57978796	t	c	0.0064	0.6007
3:58038671	t	g	-0.0259	0.6448
3:58052145	t	c	-0.0321	0.609
3:58066755	a	g	0.0251	0.5263
3:58154964	a	g	-0.0125	0.6836
3:58193271	a	g	0.0158	0.8296
3:58377638	a	g	-0.0151	0.764
3:58412051	a	g	-0.0121	0.8582
3:58441291	t	c	-0.0347	0.6588
3:58482325	t	c	0.0102	0.6491
3:58497098	t	c	-0.0288	0.738
3:58575913	a	g	0.0387	0.5328
3:58614496	t	c	0.0095	0.9039
3:58624750	a	g	0.0162	0.5071
3:58699746	t	g	0.0249	0.6921
3:58700834	a	g	0.0119	0.7222
3:59061789	a	g	-0.013	0.8001
3:59125745	a	g	0.0408	0.5096
3:59150768	t	c	0.0245	0.6666
3:59169215	t	c	0.0331	0.5825
3:59183878	a	g	0.0087	0.5857
3:59255936	a	g	-0.0452	0.5357
3:59295996	a	c	-0.0396	0.5649
3:59353510	t	g	0.0211	0.6182
3:59363646	t	c	0.0068	0.9402
3:59364787	t	c	0.0018	0.9352
3:59420067	t	c	-0.0116	0.5942
3:59424696	t	c	0.0097	0.5712
3:59430134	a	c	0.024	0.6477
3:59463037	a	g	-0.0054	0.7644
3:59494248	a	c	0.0167	0.7149
3:59504831	a	g	-0.006	0.6765
3:59532563	t	c	0.0087	0.5278
3:59549780	a	g	0.0093	0.8323
3:59556202	t	c	0.0045	0.7413
3:59595009	a	c	0.0057	0.8298
3:59610331	a	c	-0.0335	0.6592
3:59616881	t	g	0.0202	0.5137
3:59622641	t	c	-0.013	0.8149
3:59658119	a	c	0.019	0.7151
3:59666983	a	g	0.01	0.911
3:59667666	a	g	-0.0121	0.8496
3:59705917	a	g	-0.0231	0.6987
3:59719735	a	g	0.0156	0.8112
3:59739903	a	g	-0.0078	0.7734
3:59742545	t	c	0.0183	0.6686
3:59760326	a	g	0.0322	0.5464
3:59764018	a	g	0.0306	0.5382
3:59802813	a	g	0.0116	0.563
3:59833520	t	c	0.0285	0.558
3:59855434	t	c	-0.0104	0.8398
3:59919493	a	g	-0.0132	0.7289
3:59922337	a	c	0.0029	0.9079
3:59932009	a	g	0.0175	0.8443
3:59936043	t	c	-4.00E-04	0.9948
3:59936917	t	c	-0.0288	0.5956
3:59946677	t	g	-0.0085	0.8291
3:59963699	t	c	0.0142	0.7544
3:59982238	a	g	-0.0148	0.7153
3:59993222	t	c	0.012	0.5289
3:59993539	a	g	0.0015	0.9151
3:60016906	t	c	-0.0091	0.5502
3:60056028	t	c	-0.0108	0.8274
3:60059864	a	c	-0.0327	0.5644
3:60087071	t	c	0.0079	0.5171
3:60104028	a	c	0.0076	0.6306
3:60113545	a	g	0.0014	0.9176
3:60141761	t	c	-0.0327	0.511
3:60144588	a	c	-0.0052	0.7106
3:60165092	a	g	-0.0179	0.6247
3:60196262	a	c	-0.0024	0.8509
3:60200523	a	g	0.0481	0.5503
3:60202722	a	g	-0.0144	0.7017
3:60233593	t	c	0.0124	0.7917
3:60243631	a	g	-0.0044	0.6929
3:60330374	t	c	6e-04	0.9908
3:60338577	t	c	-0.0208	0.5209
3:60356948	t	c	0.0299	0.7461
3:60402131	a	g	-0.0417	0.7064
3:60418254	t	c	0.0319	0.6169
3:60534388	t	g	0.0066	0.5823
3:60540044	t	c	-0.0098	0.8246
3:60540887	t	c	0.0231	0.655
3:60541060	a	g	0.015	0.8205
3:60542848	t	c	0.0232	0.5967
3:60556070	t	c	-0.0137	0.6367
3:60571905	a	g	0.023	0.5098
3:60574770	t	g	-0.0256	0.666
3:60576324	a	g	-1.00E-04	0.9933
3:60584598	t	c	-0.0302	0.544
3:60585559	t	c	0.0158	0.8598
3:60590350	t	g	0.0058	0.9036
3:60590509	a	g	-0.0195	0.7226
3:60600292	a	g	0.0341	0.5125
3:60659787	a	g	-0.0093	0.503
3:60687188	a	c	-0.007	0.815
3:60692321	a	c	-0.0235	0.6644
3:60727005	t	c	0.0248	0.6461
3:60731529	a	g	-0.0084	0.8775
3:60731965	t	c	0.0237	0.6162
3:60733409	t	c	0.0184	0.5975
3:60746530	a	g	0.0086	0.8884
3:60749233	t	g	-0.0021	0.9652
3:60762020	t	c	-0.0083	0.8452
3:60807922	t	c	-0.0132	0.6452
3:60808879	t	c	-9.00E-04	0.945
3:60833976	t	c	-0.0054	0.9173
3:60849789	t	g	-0.0309	0.6075
3:60856897	t	c	-0.0125	0.7569
3:60884458	a	g	-0.0131	0.8195
3:60893640	t	c	0.0182	0.6789
3:60907960	t	c	-0.0081	0.7888
3:60916606	a	c	0.0021	0.9351
3:60979756	a	g	0.0168	0.7258
3:60982736	t	c	0.0117	0.8547
3:61004224	a	g	-0.0251	0.5132
3:61039928	a	g	0.0143	0.5515
3:61040525	t	c	-6.00E-04	0.969
3:61116101	t	g	0.0014	0.9214
3:61144663	a	c	-0.0295	0.5778
3:61157537	t	g	-0.0038	0.9694
3:61176788	t	c	-0.0034	0.7683
3:61232911	t	c	0.0262	0.6509
3:61239953	t	c	-0.0261	0.5801
3:61270990	a	g	-0.0159	0.5211
3:61280155	t	g	0.0069	0.5912
3:61299013	t	c	0.049	0.6675
3:61324607	a	g	0.0205	0.6496
3:61357479	a	c	-0.0128	0.7846
3:61379524	a	c	-0.0276	0.5976
3:61388990	t	c	0.0433	0.6279
3:61412410	t	c	-0.0187	0.6613
3:61433099	a	g	0.0123	0.7767
3:61440712	t	c	-0.0104	0.551
3:61449880	t	c	0.044	0.5143
3:61452196	a	g	0.0116	0.7805
3:61459467	a	g	0.0323	0.6441
3:61529923	t	c	0.0373	0.5556
3:61569213	t	c	0.0015	0.9076
3:61588759	a	g	-0.0214	0.549
3:61590159	a	c	-0.0012	0.9198
3:61598316	a	g	0.0017	0.9685
3:61633197	a	g	0.0021	0.9184
3:61641425	a	g	-0.002	0.9772
3:61655150	t	c	0.003	0.8232
3:61695285	t	c	0.0045	0.9253
3:61728533	a	g	-0.0083	0.7871
3:61746431	a	g	-0.0051	0.9178
3:61758461	a	c	-0.0124	0.7528
3:61773448	t	g	0.0263	0.5078
3:61781405	a	g	-0.0257	0.5892
3:61781509	a	g	-0.0078	0.5051
3:61815197	t	c	0.0239	0.6773
3:61848117	a	g	-0.0016	0.9719
3:61916336	t	c	0.0324	0.5095
3:61923612	t	g	-0.0134	0.8046
3:61949459	t	g	-0.0161	0.5443
3:61962037	a	g	-0.0013	0.9563
3:61964740	a	g	0.0041	0.9366
3:61979215	t	g	0.0332	0.5764
3:61981688	t	c	-0.0289	0.5446
3:62041007	a	g	0.028	0.5891
3:62050524	a	g	-0.015	0.5624
3:62057630	a	g	0.0204	0.6285
3:62126243	a	g	0.016	0.7049
3:62130415	a	c	0.0293	0.5277
3:62167024	t	c	0.0363	0.5629
3:62175761	t	c	0.0178	0.5261
3:62249714	a	g	0.044	0.5103
3:62265804	t	c	-0.0273	0.5482
3:62273354	a	g	-0.0068	0.867
3:62365887	t	c	-0.0188	0.5154
3:62406310	a	g	0.0184	0.6351
3:62431478	a	g	-1.00E-04	0.9979
3:62472195	t	c	-0.0238	0.6448
3:62505489	a	g	0.0329	0.5211
3:62529370	t	c	0.0277	0.5894
3:62619742	a	g	0.0092	0.5704
3:62625018	a	g	0.0012	0.9769
3:62653058	t	c	0.026	0.6268
3:62654620	a	c	-0.0085	0.8431
3:62656891	t	c	-0.0065	0.6288
3:62658349	a	c	0.031	0.526
3:62669771	t	c	-0.0164	0.7517
3:62678090	a	g	0.031	0.6189
3:62684000	t	c	0.0323	0.501
3:62702160	t	c	-0.0044	0.7895
3:62714164	a	g	0.0168	0.7654
3:62736755	a	g	-0.0027	0.9669
3:62763363	t	g	-0.0243	0.5447
3:62807440	t	c	-0.0049	0.8865
3:62843331	t	c	-0.0286	0.6569
3:62975706	t	c	-0.0208	0.5238
3:63023694	a	g	0.0047	0.931
3:63065340	t	c	-0.0177	0.6923
3:63163092	t	c	0.0374	0.5283
3:63181039	a	g	-0.0044	0.9091
3:63229532	a	g	-0.0179	0.5439
3:63311224	t	c	0.0202	0.5312
3:63349274	a	g	0.0317	0.5486
3:63364807	t	c	0.0325	0.5282
3:63403448	t	c	-0.0048	0.7666
3:63417558	t	c	-0.0099	0.7674
3:63436071	a	c	-0.0152	0.8605
3:63437858	t	c	-0.0047	0.7478
3:63438294	t	c	-0.0033	0.8724
3:63445195	a	g	-0.0199	0.7568
3:63446549	t	c	-1.00E-04	0.9978
3:63458870	t	c	-0.0276	0.5096
3:63492887	a	g	-7.00E-04	0.9584
3:63500435	t	c	-0.0038	0.8518
3:63504544	t	c	-0.004	0.8759
3:63505268	t	c	0.024	0.5074
3:63509095	a	g	-0.0067	0.8504
3:63525288	a	c	-0.0184	0.7354
3:63568471	a	g	0.0136	0.7827
3:63571460	t	c	0.0341	0.5229
3:63585843	t	c	0.0111	0.8087
3:63597766	a	g	0.0153	0.5635
3:63603875	t	c	-0.0057	0.7408
3:63609817	a	g	-0.0262	0.6693
3:63632410	a	g	0.0026	0.9282
3:63643539	t	c	-0.027	0.5839
3:63653048	a	g	0.0163	0.6552
3:63675813	t	c	0.0249	0.7227
3:63699577	t	c	-0.0199	0.5625
3:63743823	t	c	-0.0209	0.6295
3:63759935	a	g	-0.0163	0.8116
3:63772190	t	g	0.0277	0.6034
3:63788094	a	g	0.0091	0.5215
3:63804727	a	c	-0.0174	0.5956
3:63821083	a	g	-0.0154	0.5814
3:63822619	t	c	0.0036	0.9457
3:63862869	a	c	-0.0276	0.6352
3:63964213	t	c	0.0144	0.6758
3:63965093	a	c	-1.00E-04	0.9916
3:64103482	a	c	-0.0014	0.9648
3:64107628	a	g	-0.0086	0.8583
3:64113795	t	g	-2.00E-04	0.9876
3:64115456	a	g	-0.0226	0.662
3:64121741	a	g	-0.0066	0.7244
3:64225331	t	c	-0.0053	0.9041
3:64235932	t	g	0.0148	0.5232
3:64242744	a	g	-0.0045	0.935
3:64300486	a	g	0.0367	0.6396
3:64451475	t	c	0.0296	0.636
3:64481617	a	g	0.0129	0.5656
3:64482709	a	c	-0.005	0.6918
3:64486172	t	c	-0.0101	0.5498
3:64532031	t	c	-3.00E-04	0.9899
3:64581191	t	c	0.0353	0.5843
3:64599456	t	c	0.0219	0.7265
3:64621428	a	g	-0.0082	0.7637
3:64638267	a	c	0.0069	0.5701
3:64693140	a	g	0.0053	0.882
3:64695626	t	g	-0.0027	0.94
3:64774102	t	g	-0.0102	0.5455
3:64785050	a	g	-0.0377	0.5047
3:64803969	t	c	0.0221	0.6944
3:64821789	t	c	0.0322	0.56
3:64836525	a	g	0.0149	0.7815
3:64865923	a	g	-0.0117	0.8096
3:64878867	a	g	-0.0047	0.7812
3:64886110	a	g	-0.007	0.5628
3:64949999	t	c	-0.0108	0.7689
3:64995074	a	c	-0.0156	0.5691
3:65007049	t	c	0.0268	0.5513
3:65035009	t	g	-0.0232	0.5908
3:65149360	t	c	-0.023	0.6631
3:65159808	a	g	-0.0026	0.9092
3:65206574	t	c	0.0146	0.5919
3:65218020	a	g	0.0061	0.6935
3:65222061	t	g	-0.0025	0.842
3:65273538	a	g	-0.0172	0.7191
3:65276119	t	c	0.0349	0.5785
3:65291239	a	c	-0.0168	0.7098
3:65292293	a	g	-0.0244	0.6577
3:65305008	t	g	9e-04	0.9833
3:65322224	t	g	-4.00E-04	0.9799
3:65329487	a	c	0.0446	0.6417
3:65330251	a	g	0.0543	0.5596
3:65361115	a	g	-0.002	0.9579
3:65367920	a	c	-0.0038	0.9564
3:65386960	t	c	0.024	0.5752
3:65390023	t	c	0.0236	0.5152
3:65396576	t	c	0.0069	0.9218
3:65463175	a	g	-0.0068	0.9274
3:65505477	t	c	-0.0218	0.6202
3:65579430	t	c	0.0089	0.8413
3:65587758	a	c	0.0058	0.6487
3:65622675	a	c	-0.032	0.5041
3:65643901	a	c	-0.0086	0.5258
3:65669218	a	g	-0.0038	0.8946
3:65674399	a	c	-0.0046	0.9098
3:65679038	t	c	0.0077	0.7391
3:65706257	t	c	-0.0044	0.6943
3:65717754	t	g	0.0099	0.7984
3:65724381	t	c	-0.0148	0.5711
3:65724409	a	g	-0.0143	0.7219
3:65729489	a	c	-0.0191	0.7889
3:65731979	a	g	-0.0143	0.742
3:65732113	t	c	0.0067	0.556
3:65765698	t	g	-0.0359	0.6144
3:65782382	t	g	-0.0162	0.776
3:65797140	a	g	0.0012	0.9363
3:65821356	a	g	0.0102	0.7349
3:65854970	t	c	-0.0027	0.8643
3:65871670	t	c	7e-04	0.9902
3:65894095	a	g	0.0183	0.5421
3:65907578	t	c	-0.0125	0.6479
3:65934104	a	g	-0.0188	0.6482
3:65993488	a	g	0.0257	0.6679
3:66013566	t	c	-0.0169	0.6288
3:66026439	a	g	0.0189	0.5687
3:66054984	a	g	-0.0389	0.5169
3:66300718	t	c	0.011	0.8653
3:66300855	a	g	-0.0304	0.5103
3:66437990	t	c	-0.007	0.6758
3:66479487	a	g	-0.0169	0.5957
3:66548394	t	c	-0.0131	0.6002
3:66616000	t	c	-0.0025	0.9735
3:66621780	a	g	0.0238	0.7264
3:66640045	a	g	-0.0058	0.6246
3:66743035	a	c	-0.033	0.5333
3:66809356	a	g	0.03	0.6509
3:66825089	a	g	-0.0211	0.7314
3:66829908	t	c	0.0086	0.5587
3:66830753	a	g	-0.0033	0.8214
3:66908374	a	g	-0.0331	0.5787
3:66912592	a	g	0.0091	0.7398
3:67198205	t	c	0.0201	0.6778
3:67210919	a	c	-0.008	0.5178
3:67226508	t	c	-0.0247	0.5981
3:67229176	t	c	-0.0235	0.6012
3:67297700	t	c	-0.0127	0.8329
3:67300424	t	g	-0.0048	0.9013
3:67312412	t	c	-0.0251	0.6557
3:67328279	a	g	-0.0069	0.6009
3:67341515	a	g	-0.0426	0.5341
3:67354378	a	g	-0.0113	0.7591
3:67412389	a	g	0.0074	0.8801
3:67417464	t	c	0.0565	0.573
3:67419186	t	c	1e-04	0.9935
3:67428407	t	c	-0.0208	0.7446
3:67430826	a	g	-0.0162	0.6213
3:67435513	t	c	-0.0019	0.9286
3:67459357	a	g	-0.0082	0.8865
3:67512509	a	c	0.0181	0.6085
3:67521995	t	c	-0.016	0.7911
3:67544757	a	g	-0.0049	0.8934
3:67585467	t	c	-0.0146	0.7222
3:67609291	t	c	-0.0127	0.5016
3:67640296	a	g	-0.0245	0.6415
3:67715602	a	c	0.0369	0.6029
3:67773986	a	g	0.0096	0.698
3:67792340	a	c	-0.0128	0.8466
3:67867125	a	g	-0.0078	0.8571
3:67999846	t	c	-0.0258	0.6782
3:68023136	t	c	0.0119	0.5049
3:68052893	a	g	0.0065	0.6724
3:68061888	a	g	-0.0188	0.7433
3:68063718	t	g	0.0116	0.563
3:68147735	t	g	-8.00E-04	0.9864
3:68189569	a	g	-0.0038	0.8367
3:68216647	a	g	0.0048	0.9351
3:68266404	t	c	0.0138	0.5516
3:68277625	t	c	-0.0318	0.5341
3:68289344	t	c	0.0242	0.604
3:68298797	t	c	0.0166	0.5015
3:68329070	t	c	-5.00E-04	0.991
3:68335221	t	c	-0.0103	0.702
3:68336144	t	c	0.0087	0.5488
3:68472352	t	g	-0.0172	0.7893
3:68476694	t	c	0.0136	0.7363
3:68519620	a	g	0.0392	0.5477
3:68552151	a	g	0.0256	0.5982
3:68553116	a	g	-0.0226	0.5619
3:68566475	t	g	-0.0058	0.6402
3:68588001	t	c	-0.0277	0.5989
3:68637122	a	g	-0.0131	0.8656
3:68655045	a	g	0.0218	0.5911
3:68666601	t	c	0.0105	0.7983
3:68707035	a	g	-0.0055	0.8889
3:68757452	a	c	0.0082	0.8105
3:68844898	t	g	-0.0071	0.8811
3:68932660	a	g	-0.0073	0.7735
3:68944146	a	g	0.0093	0.7746
3:68961569	a	g	0.026	0.5548
3:69014359	t	c	0.0028	0.9557
3:69031963	t	c	-0.0165	0.7852
3:69167851	t	g	-0.015	0.8056
3:69223642	t	c	-0.0251	0.6452
3:69246688	t	c	0.0204	0.5982
3:69295951	a	g	-0.008	0.5429
3:69319951	a	g	-0.0184	0.5493
3:69343566	a	c	-0.0024	0.853
3:69433755	t	g	-0.0245	0.5759
3:69438549	t	c	0.0153	0.5406
3:69446549	t	c	-0.0034	0.9433
3:69493951	t	c	-0.0035	0.9285
3:69544059	a	g	-0.0285	0.5735
3:69572336	t	c	-0.0334	0.6143
3:69572510	t	c	-0.0379	0.5083
3:69602585	a	c	-0.0205	0.6025
3:69607740	a	g	-0.0306	0.6086
3:69673151	a	g	0.0183	0.6198
3:69684586	a	g	-0.0066	0.8898
3:69694906	t	c	-0.0133	0.6465
3:69697556	t	c	0.0246	0.5747
3:69728157	a	g	-0.0276	0.6838
3:69748546	t	g	0.0028	0.8498
3:69754360	a	g	-0.031	0.6451
3:69779655	t	c	0.0033	0.9519
3:69780690	t	c	-0.0112	0.8043
3:69811385	t	c	-0.0115	0.8433
3:69862827	t	c	0.0015	0.9778
3:69869321	a	g	-0.0237	0.6496
3:69907521	a	g	0.0066	0.8893
3:69951749	t	g	-0.0017	0.9704
3:69995109	t	c	0.0163	0.7278
3:70117323	a	g	0.0274	0.6695
3:70182889	t	c	-0.0162	0.6158
3:70225965	a	g	-0.0414	0.595
3:70262774	a	g	-0.0174	0.8109
3:70272265	t	c	0.0341	0.513
3:70276630	a	c	-0.0238	0.7336
3:70308163	t	g	0.007	0.6723
3:70324592	a	g	-0.009	0.7843
3:70384851	t	c	-0.0025	0.9669
3:70410340	a	c	-0.0373	0.5778
3:70434688	a	g	-0.02	0.5528
3:70444931	a	g	0.0209	0.5322
3:70456932	a	c	-0.0047	0.9079
3:70460232	a	g	-0.0129	0.7904
3:70474271	a	g	0.0253	0.5676
3:70476561	t	c	0.0343	0.5964
3:70477119	a	c	0.003	0.9679
3:70556473	t	c	-0.0094	0.7978
3:70604729	a	g	0.0187	0.6489
3:70610169	a	g	0.0215	0.6592
3:70621953	a	g	0.0159	0.5472
3:70655368	t	c	0.0076	0.5784
3:70668710	a	g	0.0376	0.5217
3:70702085	a	c	-0.0153	0.8239
3:70730244	a	g	0.0037	0.9342
3:70754416	t	c	-0.0152	0.7407
3:70879308	t	g	0.0272	0.6257
3:70889671	t	c	0.0303	0.5667
3:70989607	a	g	0.0161	0.7264
3:70994690	a	g	-0.0191	0.7948
3:71015021	t	g	0.0109	0.654
3:71055582	a	c	-0.0115	0.7401
3:71202753	t	c	0.0043	0.7025
3:71231403	t	c	-0.0077	0.5246
3:71232518	t	c	-0.0186	0.7714
3:71261378	a	g	-0.0286	0.5924
3:71273156	t	c	0.033	0.5459
3:71311189	t	c	-0.0132	0.8541
3:71318158	t	c	-0.0109	0.819
3:71319755	t	c	0.0167	0.8205
3:71331365	t	g	-0.0027	0.8231
3:71341107	t	c	-0.0259	0.5622
3:71413506	t	g	-0.0191	0.6204
3:71415278	t	c	-0.0458	0.6616
3:71426705	t	c	-0.0279	0.6106
3:71432940	a	g	0.0249	0.7174
3:71438048	a	g	-0.0081	0.8788
3:71465154	t	c	-0.0261	0.6855
3:71533137	a	g	-0.0207	0.5358
3:71547292	t	c	0.0012	0.98
3:71584148	a	g	0.0321	0.6398
3:71695066	t	c	0.0164	0.625
3:71697996	a	g	0.0073	0.5259
3:71702204	t	c	-0.0018	0.9304
3:71702825	t	c	-0.0533	0.5057
3:71708289	t	c	-0.0028	0.8367
3:71719964	a	g	-0.0201	0.5498
3:71723583	a	g	0.0242	0.6723
3:71752863	a	g	-0.0057	0.8875
3:71793250	a	g	0.0027	0.9642
3:71836741	t	c	0.003	0.8005
3:71872663	t	c	0.003	0.8017
3:71874684	t	c	-0.0105	0.7809
3:71881594	t	c	0.0175	0.69
3:71885816	t	c	-0.0327	0.5581
3:71937951	t	c	0.0127	0.7699
3:71939729	a	g	0.0112	0.7491
3:71963149	t	c	0.0043	0.7968
3:71966748	t	c	0.0447	0.5514
3:71983127	t	c	-0.0309	0.5671
3:71988194	a	g	-0.0138	0.823
3:71988263	t	c	0.0183	0.617
3:71990086	t	c	0.0175	0.7529
3:71998854	a	c	-5.00E-04	0.981
3:71999251	t	c	0.0171	0.6996
3:72003089	t	c	0.011	0.7055
3:72014171	a	g	-6.00E-04	0.9644
3:72039087	a	g	0.0223	0.6458
3:72053412	a	g	0.0187	0.7347
3:72067255	t	c	0.0151	0.638
3:72067953	t	c	-0.0012	0.9787
3:72165464	t	c	-0.0184	0.7378
3:72166172	a	g	-0.0079	0.5843
3:72184400	a	g	-0.0365	0.6647
3:72186698	a	g	0.0093	0.8645
3:72196230	a	g	-0.0248	0.6601
3:72216175	a	g	-0.0031	0.8021
3:72216891	t	c	0.0165	0.5505
3:72235641	a	g	0.0069	0.5629
3:72237612	t	c	-0.0114	0.8252
3:72277834	t	c	0.0102	0.833
3:72278735	a	g	-0.0155	0.5507
3:72304623	a	g	0.0086	0.7427
3:72309074	a	c	-0.002	0.8695
3:72310714	a	g	0.0158	0.6668
3:72310765	t	c	-0.0055	0.6577
3:72312078	a	g	-0.033	0.5375
3:72316261	a	g	-0.009	0.8314
3:72328640	a	c	-0.0152	0.5957
3:72329668	t	c	0.0047	0.7384
3:72331753	a	g	-0.0074	0.7501
3:72343714	a	g	0.0166	0.7604
3:72386260	t	c	-0.0231	0.5876
3:72411231	t	c	-0.021	0.6778
3:72475237	t	c	-0.0183	0.7545
3:72525629	a	g	-0.0121	0.6918
3:72553023	t	c	-0.014	0.63
3:72571176	t	c	0.0222	0.6346
3:72631968	t	c	-0.0053	0.9311
3:72644928	a	g	-0.0213	0.5291
3:72649530	t	c	0.0198	0.6069
3:72679023	a	g	0.0064	0.5683
3:72689928	t	c	-0.0044	0.777
3:72704515	t	c	0.0064	0.5936
3:72741434	t	c	-0.0179	0.7317
3:72991966	a	g	0.0125	0.661
3:72992872	a	g	0.0023	0.8919
3:72994594	a	g	0.0027	0.8422
3:73059131	a	g	-0.032	0.6199
3:73111724	t	g	-0.0282	0.6111
3:73145577	a	g	-0.0106	0.6982
3:73188242	t	c	-0.0209	0.5102
3:73255662	t	c	-0.0267	0.5988
3:73256681	t	g	6e-04	0.9924
3:73282084	a	g	0.0156	0.7909
3:73310337	a	g	-0.0168	0.628
3:73378453	t	c	-0.048	0.6055
3:73387994	a	c	-0.0012	0.9205
3:73411670	t	c	0.0035	0.8294
3:73445507	a	g	0.021	0.5632
3:73447081	a	g	0.005	0.8487
3:73450562	t	c	-0.0228	0.5917
3:73477304	t	c	0.0074	0.7552
3:73511967	t	c	0.0201	0.686
3:73513843	t	g	-0.0183	0.5975
3:73542713	a	c	0.0091	0.8838
3:73597405	a	g	-0.0106	0.7651
3:73609525	t	c	-0.0068	0.6259
3:73618656	t	g	-0.0247	0.6487
3:73624006	a	g	0.0092	0.7351
3:73627542	t	c	-8.00E-04	0.9883
3:73636346	a	g	0.0062	0.8728
3:73738721	a	g	-0.0027	0.9249
3:73739771	t	c	-0.0298	0.6596
3:73789719	a	g	0.0345	0.5364
3:73840475	t	c	0.0032	0.9253
3:73854948	a	g	0.0209	0.7343
3:73867480	a	c	-0.0022	0.8518
3:73941351	t	c	0.0778	0.5696
3:73953374	a	c	-0.0033	0.7626
3:73968625	a	g	-0.0273	0.55
3:73971449	a	g	0.0202	0.7693
3:74021280	t	c	0.0134	0.7623
3:74041437	a	g	-0.02	0.6742
3:74043283	t	c	-0.0024	0.962
3:74053768	a	g	0.0061	0.8724
3:74055377	t	c	0.0058	0.7733
3:74088238	a	g	0.0271	0.5554
3:74096373	t	c	0.0105	0.8477
3:74144002	t	c	0.0252	0.6067
3:74164171	t	c	0.0119	0.7419
3:74218430	a	g	-0.0245	0.557
3:74222764	t	c	0.0108	0.8258
3:74227943	t	g	-0.0022	0.9499
3:74251615	t	g	-0.0114	0.8252
3:74290321	t	c	-0.0162	0.7042
3:74311697	t	c	-0.0087	0.8178
3:74316955	t	c	-0.0274	0.5476
3:74321141	t	c	0.0026	0.8325
3:74346795	a	g	-0.014	0.6633
3:74390690	t	c	-0.0421	0.5859
3:74405722	a	c	0.0131	0.6449
3:74444919	t	g	0.0032	0.9621
3:74523225	t	c	0.0293	0.5942
3:74527207	a	c	0.0042	0.8112
3:74602711	a	g	-0.0279	0.5075
3:74704122	a	g	0.0239	0.6709
3:74705808	t	c	0.0262	0.6639
3:74851237	a	g	0.0174	0.701
3:74873906	t	c	0.0111	0.6577
3:74955645	t	c	-0.0198	0.7356
3:75087294	t	c	0.0234	0.6285
3:75269739	a	g	0.0199	0.5284
3:75362749	a	g	-0.0223	0.7819
3:76089065	t	c	-0.0014	0.9812
3:76112088	t	c	0.0215	0.7281
3:76158656	a	g	-0.0091	0.8575
3:76164330	t	c	0.0617	0.5045
3:76224153	a	g	-0.0116	0.7934
3:76356532	a	c	-0.0194	0.576
3:76369201	a	g	-0.0117	0.7931
3:76453847	a	g	0.0125	0.7502
3:76495908	t	c	-0.0196	0.6056
3:76547218	t	c	0.0087	0.8935
3:76554746	t	c	-0.01	0.5113
3:76557930	t	c	0.0188	0.6377
3:76567920	t	c	0.0046	0.9238
3:76724579	t	g	-0.0099	0.6911
3:76824782	a	g	-0.0089	0.8671
3:76826181	t	g	-0.0242	0.6352
3:76839537	a	c	0.0108	0.7523
3:76920758	a	c	-0.0067	0.6904
3:76934458	a	g	-0.0064	0.8397
3:76935781	a	g	-0.0056	0.908
3:76943512	t	c	-0.0106	0.8438
3:76943591	t	c	-0.001	0.9804
3:76951215	t	c	-0.0071	0.5259
3:76953501	t	c	0	0.999
3:76978762	a	g	0.0252	0.5461
3:76991841	t	c	0.0154	0.6943
3:76996620	a	g	-0.0072	0.7716
3:77064984	t	c	0.0185	0.7706
3:77075657	t	c	0.0096	0.5008
3:77102870	a	g	-0.0016	0.9066
3:77107239	t	g	0.0132	0.6915
3:77115134	a	g	0.0229	0.633
3:77141025	a	g	0.0156	0.5515
3:77151787	t	c	-0.0017	0.8987
3:77156902	t	c	0.0047	0.7797
3:77199628	t	c	-0.0174	0.7061
3:77201236	t	g	-0.0307	0.6865
3:77234541	a	g	-0.0095	0.8814
3:77284567	a	g	0.0179	0.7293
3:77288968	a	g	-0.0046	0.7734
3:77322060	t	c	-0.0317	0.5449
3:77389436	a	g	-0.0309	0.5309
3:77427362	t	c	-0.0053	0.8459
3:77428513	a	g	-0.0056	0.6149
3:77438258	a	g	-0.0144	0.5031
3:77453214	a	g	-0.0264	0.6258
3:77492039	a	c	0.0204	0.6227
3:77501179	t	c	0.0171	0.641
3:77524008	a	g	-0.0017	0.9775
3:77524697	t	g	-0.0213	0.6932
3:77535869	t	c	-0.0139	0.7777
3:77562478	a	g	0.0165	0.714
3:77590225	a	g	0.0413	0.5017
3:77607333	a	g	0.0041	0.89
3:77679416	a	c	-0.0159	0.7943
3:77694949	t	c	0.0059	0.9007
3:77698442	a	g	-0.0051	0.6516
3:77729383	t	c	0.0488	0.513
3:77751221	t	c	-0.0053	0.8469
3:77769559	a	g	0.0101	0.5201
3:77828344	t	c	0.0522	0.5637
3:77851724	a	g	-0.0078	0.9188
3:77855217	a	g	-0.0062	0.8388
3:77898528	t	g	0.0396	0.5146
3:78000683	t	c	0.013	0.8004
3:78073261	t	c	0.0119	0.6948
3:78092339	a	g	-0.0265	0.7364
3:78092393	t	c	0.0275	0.6401
3:78102765	a	c	-0.0141	0.5737
3:78157618	t	c	-0.0566	0.687
3:78182877	t	c	-0.012	0.8589
3:78185657	t	c	0.0207	0.6425
3:78217175	a	g	0.0245	0.6754
3:78232193	a	g	-0.0212	0.5477
3:78243906	t	c	0.0485	0.5183
3:78264193	t	g	0.0376	0.5589
3:78275562	a	g	-0.0134	0.8666
3:78341249	t	c	4e-04	0.9816
3:78376009	a	g	0.0066	0.9205
3:78415775	t	g	-0.0277	0.5536
3:78424170	t	c	0	1
3:78509986	a	g	-0.0417	0.5417
3:78510106	t	c	-0.0355	0.6046
3:78554086	a	g	-0.0135	0.7297
3:78606882	t	c	0.0025	0.8395
3:78607113	t	g	-0.0144	0.5947
3:78686555	a	g	-0.0073	0.8789
3:78853171	a	g	-0.0061	0.9144
3:79023416	t	c	-0.0066	0.9148
3:79028519	t	c	-0.0038	0.9434
3:79046223	a	g	0.014	0.8015
3:79085721	t	c	0.0294	0.5796
3:79136014	t	c	0.0396	0.5363
3:79208134	a	g	0.0061	0.9323
3:79215386	t	c	-0.0084	0.831
3:79242911	a	g	-0.0208	0.6557
3:79315415	t	c	0.0212	0.6217
3:79367342	a	c	-0.0257	0.6969
3:79383193	t	c	-0.0363	0.5381
3:79388221	t	c	-0.0078	0.8742
3:79402822	t	c	-0.0094	0.8313
3:79413461	a	g	0.0259	0.6302
3:79460253	t	c	-0.0306	0.6332
3:79544083	a	g	-0.0243	0.5951
3:79566956	t	c	0.0312	0.6932
3:79665195	t	c	0.0078	0.8259
3:79747565	t	g	0.0186	0.771
3:79928718	a	g	0.0091	0.7105
3:79976631	a	g	-0.0249	0.6862
3:80210096	t	c	-0.0391	0.5156
3:80218731	t	c	-0.0079	0.8294
3:80227156	a	g	0.0427	0.592
3:80231457	a	c	-0.0431	0.5216
3:80422133	a	g	-0.0225	0.6096
3:80567045	t	c	0.0245	0.5633
3:80571362	a	g	-0.0193	0.6256
3:80640839	t	c	-0.0267	0.8052
3:80657282	a	g	-0.0126	0.5303
3:80663036	a	g	-0.0144	0.7878
3:80760671	a	c	0.0153	0.7192
3:80803276	a	g	-0.0194	0.6743
3:80810162	t	c	0.0323	0.5085
3:80831090	a	g	-0.0036	0.9126
3:80936799	t	g	0.0318	0.7172
3:80956761	a	g	-0.0299	0.5764
3:80957614	a	g	-0.0164	0.7516
3:81009915	a	c	-0.0141	0.7688
3:81136668	t	c	0.0339	0.5388
3:81153385	a	g	0.017	0.7273
3:81154025	t	c	0.031	0.5562
3:81167649	a	g	0.0243	0.6694
3:81245094	t	c	0.0309	0.5515
3:81268198	a	g	-0.0248	0.5339
3:81310526	t	c	-0.0219	0.6054
3:81320813	t	g	0.006	0.9676
3:81338922	t	c	0.0275	0.5878
3:81385060	a	c	0.0011	0.9701
3:81427458	t	c	0.0138	0.6506
3:81428061	a	g	0.0016	0.9069
3:81445994	t	c	-0.0189	0.7238
3:81477599	t	c	-0.0274	0.6017
3:81513753	a	c	-0.0282	0.5807
3:81534969	t	c	0.022	0.7585
3:81555156	a	g	0.0281	0.6192
3:81606075	t	c	-0.0308	0.5218
3:81662889	a	g	0.0135	0.68
3:81707802	a	g	-0.0173	0.7326
3:81728355	a	g	0.0154	0.7431
3:81810879	t	c	-0.0246	0.6765
3:81821483	a	g	0.0045	0.956
3:81823499	a	g	-0.0027	0.9514
3:81827286	a	g	-0.0114	0.8117
3:81881714	a	c	0.0211	0.6054
3:81957984	t	c	-0.0125	0.7775
3:82054868	t	g	0.0297	0.6915
3:82074672	a	c	-0.0129	0.7689
3:82094406	t	g	0.0123	0.7344
3:82095287	t	c	0.0049	0.9254
3:82115632	a	g	-0.0304	0.5176
3:82207892	t	g	0.0146	0.7135
3:82390685	a	g	-0.0266	0.542
3:82482748	a	c	0.0184	0.6973
3:82536548	t	c	-0.0162	0.5368
3:82556489	a	g	-0.0077	0.8701
3:82660486	a	g	0.0221	0.6684
3:82704562	t	g	0.0255	0.5179
3:82718431	t	c	-0.023	0.5768
3:82758702	a	g	0.0188	0.7022
3:82760442	t	g	-0.0318	0.5597
3:82792896	a	c	0.0072	0.897
3:82848314	t	c	0.0141	0.7071
3:82970473	a	g	-0.0175	0.654
3:82987893	a	g	-0.0184	0.6695
3:83049977	a	g	0.0096	0.8638
3:83083721	a	g	0.0022	0.966
3:83089849	a	c	0.0282	0.6303
3:83171687	a	g	0.0142	0.5214
3:83228209	a	g	0.0192	0.5908
3:83267003	a	g	0.0403	0.5173
3:83340795	t	c	0.0303	0.5184
3:83354071	a	c	0.0239	0.6916
3:83354133	a	g	0.0199	0.6473
3:83368921	a	g	0.0243	0.7164
3:83460659	a	g	-0.0054	0.9174
3:83477166	a	g	0.0216	0.7183
3:83487091	a	g	0.0521	0.5138
3:83533832	a	g	0.0121	0.7942
3:83537423	t	g	0.0238	0.6636
3:83540816	a	g	-0.003	0.9201
3:83561904	a	g	-0.0077	0.8547
3:83594656	t	c	0.0147	0.7974
3:83725630	a	g	-0.0026	0.9401
3:83824459	a	g	0.0037	0.9374
3:83874434	t	g	0.0257	0.5364
3:83874588	t	g	0.0118	0.8642
3:83903813	a	c	0.0203	0.7125
3:83918959	t	c	-0.0097	0.8325
3:83944827	a	g	0.0098	0.8098
3:84106406	t	g	0.0191	0.6551
3:84136053	a	g	0.0197	0.6489
3:84145698	a	c	-0.0069	0.5346
3:84195175	a	g	-0.0188	0.5705
3:84208361	t	g	0.0071	0.5618
3:84291056	a	g	0.0161	0.5032
3:84298852	a	g	0.0109	0.6693
3:84387950	a	c	0.0019	0.8802
3:84433442	a	c	-0.0273	0.6448
3:84453445	t	g	0.0037	0.9564
3:84564334	a	g	-0.0213	0.6421
3:84645985	a	g	-0.0107	0.8303
3:84718954	t	c	-0.0234	0.6646
3:84728414	a	g	0.021	0.6439
3:84746542	a	c	0.0112	0.6026
3:84800951	t	c	0.0084	0.8182
3:84828751	a	g	0.011	0.5856
3:84886594	t	c	0.0391	0.5263
3:84899138	t	c	0.0236	0.5911
3:84997398	t	g	-0.0126	0.7455
3:85043859	a	c	-0.0185	0.6957
3:85046941	t	g	-0.016	0.6335
3:85050921	a	g	-0.0052	0.9309
3:85080613	t	c	0.0176	0.5479
3:85140628	a	c	0.0129	0.7939
3:85188998	t	g	0.0088	0.8129
3:85243797	t	g	0.0096	0.7181
3:85260355	t	c	-0.0374	0.5866
3:85288268	t	c	0.0127	0.6258
3:85325065	a	c	0.0078	0.8053
3:85345159	t	c	0.0237	0.5501
3:85445911	t	g	0.0403	0.5053
3:85500542	t	c	0.026	0.5808
3:85512702	a	g	-0.0282	0.6629
3:85691035	t	c	0.0131	0.7157
3:85697945	a	c	-0.0102	0.816
3:85871499	t	c	0.0192	0.7278
3:85892475	a	g	0.0193	0.6421
3:85932748	a	g	-0.0103	0.6488
3:85969065	t	c	-0.0056	0.8417
3:86055628	t	c	0.0224	0.58
3:86113296	a	g	0.0242	0.5342
3:86214675	t	g	-0.0101	0.7014
3:86236098	t	c	-0.0211	0.7296
3:86499424	a	g	0.004	0.9492
3:86537927	t	c	0.0187	0.7827
3:86572986	t	c	-0.0117	0.694
3:86606126	a	g	0.0094	0.7794
3:86622705	a	g	-0.0277	0.7301
3:86702208	t	g	0.0218	0.7854
3:86784598	a	g	0.0295	0.5347
3:86878822	t	g	0.0377	0.5361
3:86993787	a	g	0.0056	0.8628
3:87034743	t	g	-0.0415	0.5481
3:87147060	a	c	0.0156	0.5564
3:87246776	t	c	-0.0293	0.5309
3:87254976	t	c	0.0127	0.7582
3:87317387	t	c	-0.0076	0.877
3:87418069	t	c	0.0175	0.7199
3:87419072	t	c	0.0187	0.5634
3:87439907	t	c	0.019	0.6867
3:87544490	a	g	-0.0015	0.9758
3:87609056	a	g	-0.0274	0.7318
3:87611080	a	g	-0.0118	0.856
3:87616005	a	g	-0.0108	0.8613
3:87622471	t	c	-0.0065	0.9028
3:87741349	a	g	0.0086	0.8894
3:87786236	t	c	-0.0126	0.7461
3:87963697	t	c	0.0412	0.6668
3:88041190	t	c	0.0073	0.8977
3:88044451	a	g	0.0092	0.8121
3:88046659	t	c	-0.0238	0.7125
3:88216017	t	c	-0.0022	0.9704
3:88385958	a	g	-0.0214	0.6913
3:88411352	t	c	0.0035	0.9467
3:88459954	a	g	9e-04	0.9845
3:88606885	a	g	-0.0144	0.8005
3:88620246	a	g	0.0309	0.5366
3:88624259	a	g	0.0183	0.7441
3:88655643	t	c	-0.0153	0.7089
3:88682731	t	c	0.0097	0.8395
3:88720874	t	c	-0.0391	0.5405
3:88727233	t	c	-0.0071	0.6734
3:88730065	a	g	0.0267	0.6905
3:88788905	t	c	-0.0126	0.8231
3:88801721	t	c	0.0121	0.7318
3:88870773	t	c	0.0219	0.7202
3:88929028	a	g	-0.0185	0.6425
3:88936158	t	g	-0.0415	0.5027
3:88940154	a	g	0.007	0.7891
3:88969330	a	g	0.021	0.5552
3:89036685	a	g	0.0311	0.5564
3:89041086	a	g	-0.0074	0.8692
3:89246622	a	g	0.0091	0.5268
3:89291729	a	g	0.0136	0.775
3:89307861	t	g	-0.0166	0.7608
3:89323057	t	c	0.0115	0.7836
3:89331526	t	g	-0.0287	0.5758
3:89366234	a	g	-0.0156	0.7273
3:89767888	a	c	-0.0283	0.6624
3:89810688	a	g	-0.0231	0.7129
3:89827469	a	g	-0.027	0.6565
3:89852507	a	g	0.0445	0.5106
3:89984654	t	c	-0.0125	0.6922
3:90227366	t	c	0.0252	0.5212
3:90273771	t	c	-0.0098	0.7589
3:90318927	t	c	0.0082	0.8532
3:93517479	a	g	-0.0507	0.5209
3:93560169	t	c	-0.0412	0.5933
3:93781615	t	g	-0.009	0.6792
3:93833488	a	g	0.0142	0.6071
3:94079169	a	g	-0.0317	0.5189
3:94268589	a	g	0.008	0.7624
3:94301974	t	c	-0.0224	0.633
3:94381478	a	g	-0.0178	0.6173
3:94453935	a	g	0.0334	0.5224
3:94486198	t	c	0.011	0.8553
3:94490422	t	c	0.0022	0.8994
3:94613530	a	g	0.0028	0.8512
3:94625185	t	c	0.0319	0.5975
3:94641485	t	c	-0.0274	0.5727
3:94680510	t	c	-0.0115	0.5624
3:94692555	a	g	0.0044	0.9289
3:94693633	t	c	0.0291	0.6164
3:94881879	t	c	0.0245	0.742
3:94935300	a	g	0.0024	0.9548
3:94951710	a	g	0.0118	0.7157
3:95010112	a	g	0.0072	0.8398
3:95056366	t	c	0.0306	0.6734
3:95086767	t	g	0.0409	0.8318
3:95088736	a	g	-0.0202	0.9028
3:95176068	t	g	0.036	0.5287
3:95306452	t	c	-0.0035	0.9364
3:95311387	a	c	-3.00E-04	0.9949
3:95364583	a	g	0.0213	0.5358
3:95396630	a	g	-0.0132	0.7766
3:95419620	a	g	-0.014	0.5857
3:95431074	t	c	4e-04	0.9883
3:95450493	a	g	-0.0019	0.9702
3:95542732	a	g	0.0291	0.5387
3:95727120	t	c	0.0339	0.5337
3:95759720	a	g	0.0064	0.9006
3:95766145	t	c	0.0139	0.731
3:95936242	a	g	0.0197	0.6632
3:96034980	t	g	-0.0202	0.6133
3:96063638	t	c	0.025	0.699
3:96130350	a	g	-0.0071	0.542
3:96164197	t	c	0.0017	0.9744
3:96173621	a	g	0.0289	0.6916
3:96204894	a	g	-0.0954	0.5107
3:96324619	t	c	-0.0094	0.8753
3:96334875	a	g	0.0139	0.6822
3:96425327	a	g	0.0162	0.6674
3:96488494	t	c	-0.0114	0.8397
3:96548739	a	g	-0.0027	0.9612
3:96556616	a	g	-0.0338	0.5572
3:96587871	t	c	-0.0089	0.7561
3:96647226	t	c	-0.0042	0.9425
3:96692999	a	g	0.021	0.6868
3:96733105	a	c	0.0142	0.7585
3:96871736	a	c	0.0028	0.9471
3:96897359	t	g	0.0106	0.5792
3:96944372	a	c	0.0247	0.6335
3:96948354	t	c	0.0112	0.7393
3:96986331	a	g	-0.0261	0.662
3:97087767	a	c	0.0116	0.647
3:97325319	a	g	-0.0108	0.7768
3:97356230	t	c	-0.0015	0.9522
3:97369156	t	g	-0.0131	0.5004
3:97370537	t	g	0.0472	0.5164
3:97412577	a	g	-0.0026	0.9177
3:97452739	t	c	-0.0259	0.7123
3:97461264	t	g	-0.0198	0.5035
3:97475209	t	c	-0.0043	0.938
3:97490889	a	g	-0.0217	0.7915
3:97530132	a	c	0.0141	0.8009
3:97534582	t	c	0.0027	0.8397
3:97675110	t	c	-0.0111	0.7682
3:97713383	a	g	0.0141	0.6681
3:97717387	t	g	0.0011	0.9704
3:97740733	t	c	0.0085	0.6644
3:97755683	t	c	0.0205	0.7474
3:97787043	t	c	0.0199	0.7436
3:97870571	t	g	-0.0258	0.5716
3:97900164	t	c	0.0015	0.9728
3:97902770	a	g	0.0299	0.6505
3:98027351	a	g	-0.009	0.8981
3:98040549	a	g	0.0285	0.5312
3:98092479	a	g	0.023	0.5619
3:98156664	a	g	-0.0303	0.5961
3:98164299	t	c	-0.0079	0.85
3:98180149	a	g	-0.0206	0.5142
3:98219565	t	c	-0.0018	0.9075
3:98219839	t	g	-0.0019	0.8974
3:98267990	a	g	-0.0199	0.5915
3:98302449	a	g	0.0208	0.5064
3:98404393	a	g	-0.0229	0.6819
3:98453880	a	g	0.015	0.746
3:98463808	a	g	0.0107	0.5138
3:98564312	a	c	0.0336	0.592
3:98586815	t	g	-0.0014	0.9766
3:98604334	a	c	-0.0113	0.6393
3:98605007	a	g	0.0373	0.5135
3:98676793	t	c	-0.0055	0.6632
3:98705832	a	g	-0.0296	0.547
3:98769118	t	c	-0.0306	0.5447
3:98787243	a	c	0.0385	0.5692
3:98887475	a	g	-0.0149	0.8321
3:98922236	t	c	-0.019	0.6881
3:98948396	a	g	0.0134	0.7828
3:98974407	t	c	0.0294	0.5694
3:99049847	a	g	0.0074	0.924
3:99090556	t	c	0.0209	0.708
3:99142176	a	g	0.0035	0.9416
3:99196859	t	c	0.0283	0.5583
3:99243449	a	g	-0.0124	0.5145
3:99281430	a	g	-0.0127	0.5226
3:99495530	a	g	-0.0087	0.8544
3:99507112	t	g	0.015	0.8161
3:99565705	a	g	-0.0174	0.6221
3:99591536	t	g	0.0093	0.8109
3:99614193	a	g	0.0102	0.7512
3:99623079	a	g	0.015	0.6447
3:99644496	a	g	-0.0048	0.8653
3:99725824	a	c	0.031	0.5604
3:99788031	a	g	-0.0028	0.8835
3:99843452	t	c	0.0104	0.8435
3:99885236	a	g	-0.0263	0.5168
3:99893777	t	g	-0.0163	0.6749
3:99911692	t	c	-0.0074	0.807
3:99976779	t	c	0.0113	0.6192
3:99998299	a	g	-0.0166	0.7683
3:100049244	t	c	-0.0454	0.5517
3:100190768	a	c	0.0055	0.8971
3:100201479	t	g	-0.0116	0.793
3:100238060	t	g	5e-04	0.9666
3:100281436	a	g	-0.0069	0.8779
3:100321173	a	g	0.0195	0.5627
3:100354091	t	c	0.0316	0.5457
3:100438762	t	c	-0.0264	0.5606
3:100441020	a	g	-0.0167	0.692
3:100471452	a	g	-0.02	0.7804
3:100522436	a	g	0.0148	0.6805
3:100526030	t	c	0.0088	0.5138
3:100546057	a	g	-0.0149	0.6238
3:100566571	a	g	0.0114	0.5206
3:100595700	t	c	0.0035	0.7901
3:100612482	a	g	-0.0198	0.5931
3:100619865	a	g	0.0193	0.6113
3:100622928	t	c	-0.0053	0.8504
3:100680323	a	g	0.0185	0.6376
3:100735916	t	c	0.0132	0.7358
3:100737525	a	c	0.0247	0.6961
3:100836567	t	g	0.0201	0.6288
3:100848597	t	c	0.0148	0.5151
3:100884091	a	c	-0.0091	0.5154
3:100885421	t	c	0.0061	0.6175
3:101025720	a	g	-0.0144	0.7851
3:101067901	t	c	-0.0245	0.6217
3:101075905	t	c	0.03	0.5112
3:101128691	t	g	-0.0185	0.7459
3:101150964	t	c	0.0072	0.5829
3:101275861	a	g	-0.0118	0.8419
3:101400988	a	g	0.0083	0.7812
3:101404892	a	g	0.0185	0.6771
3:101482583	a	g	-0.0033	0.9523
3:101511595	t	c	0.0163	0.7916
3:101513696	a	c	0.0104	0.7421
3:101534303	t	c	0.0437	0.5202
3:101534944	t	g	-0.0098	0.6228
3:101574997	t	c	-0.0091	0.8822
3:101620573	t	g	-0.0326	0.6335
3:101671243	a	g	0.0031	0.859
3:101708994	a	g	-0.0144	0.5547
3:101740809	a	c	0.0125	0.5987
3:101782334	a	g	0.0121	0.7974
3:101800647	a	g	-0.0095	0.8607
3:101964895	a	g	-0.0376	0.5407
3:102064584	t	g	0.0145	0.5542
3:102176829	t	g	-0.0248	0.5004
3:102234553	a	g	0.0165	0.7957
3:102255548	a	g	-0.0237	0.7171
3:102372057	a	g	0.0138	0.5821
3:102374329	t	g	-0.0071	0.6338
3:102394152	a	c	0.0088	0.5116
3:102399388	t	c	0.0125	0.801
3:102458570	a	c	-3.00E-04	0.9957
3:102631541	a	g	0.036	0.6481
3:102726560	a	c	-0.0249	0.5186
3:102747082	t	c	0.0329	0.5707
3:102840388	a	c	0.0077	0.8695
3:102884875	t	c	0.0303	0.5131
3:102985514	a	c	-0.0083	0.613
3:103002581	t	c	0.0417	0.5742
3:103016394	a	g	0.0261	0.705
3:103026963	a	c	0.0078	0.9055
3:103066780	t	c	-0.0341	0.5372
3:103073515	a	c	-0.0012	0.9687
3:103092468	a	g	-0.0167	0.5289
3:103160083	a	g	-0.0385	0.579
3:103221783	t	c	0.0399	0.5222
3:103229726	a	g	-0.0097	0.7058
3:103295217	a	c	0.0235	0.6702
3:103328414	a	g	-0.0464	0.5805
3:103410950	a	g	0.0169	0.7007
3:103415972	a	g	0.0143	0.8343
3:103453993	a	g	0.0527	0.6191
3:103477950	t	c	0.0053	0.9062
3:103526573	a	g	-0.0099	0.853
3:103559616	t	g	-0.0148	0.7964
3:103579947	a	g	-0.0227	0.5097
3:103591101	t	c	0.0206	0.638
3:103597570	t	c	0.0311	0.5341
3:103727813	a	g	-0.0173	0.7671
3:103730914	t	c	-0.0174	0.5541
3:103746198	t	c	-0.0042	0.7311
3:103748420	a	g	0.0112	0.7346
3:103763920	t	g	-0.0188	0.7341
3:103810010	a	g	-0.004	0.7336
3:103920627	a	g	0.0058	0.9021
3:103981428	t	c	-0.0011	0.9854
3:104000672	a	g	-5.00E-04	0.9907
3:104025072	t	c	0.0394	0.5183
3:104043706	t	c	-0.0237	0.6511
3:104114315	t	c	-0.0314	0.5105
3:104184664	a	g	0.011	0.6779
3:104217052	t	c	0.0146	0.7957
3:104218531	a	g	-0.0105	0.8342
3:104259936	t	c	0.0118	0.7223
3:104276344	t	c	0.0068	0.8174
3:104298460	a	g	0.0075	0.9208
3:104317010	a	g	0.017	0.8349
3:104321438	t	c	0.0157	0.6086
3:104324090	a	g	0.0067	0.8973
3:104347525	t	c	0.0128	0.6877
3:104399885	t	c	0.0052	0.6487
3:104435072	a	g	-0.0156	0.69
3:104486730	a	c	-0.032	0.66
3:104494396	a	g	-0.0159	0.5871
3:104502146	t	c	0.025	0.6803
3:104508563	t	c	-0.0039	0.9601
3:104539613	a	g	7e-04	0.9873
3:104547457	t	c	0.0275	0.6111
3:104566387	a	g	-0.0435	0.5591
3:104585035	t	c	-0.0165	0.6431
3:104590614	t	c	-0.0204	0.724
3:104601020	t	c	-0.0088	0.8966
3:104638535	a	g	0.0173	0.7392
3:104641044	t	c	-0.0071	0.5809
3:104664584	t	c	-0.0262	0.5407
3:104686109	a	g	0.0245	0.6953
3:104728406	a	g	-0.0295	0.6917
3:104847668	t	c	-0.0129	0.8077
3:104855622	t	g	0.0149	0.6695
3:104873812	t	c	-0.0048	0.7426
3:104935366	a	g	-0.0385	0.5371
3:104964790	t	c	0.0192	0.7017
3:104971800	t	c	0.0224	0.5331
3:104972195	a	g	-0.0096	0.9254
3:104982288	a	c	-0.0407	0.5812
3:105087423	a	g	-0.0222	0.6163
3:105132646	a	g	0.0067	0.936
3:105170986	a	g	0.0233	0.6875
3:105206340	a	g	-0.0173	0.5294
3:105256540	t	c	0.021	0.6516
3:105273519	a	g	0.0108	0.857
3:105288419	t	g	0.0127	0.8137
3:105299699	a	c	-0.0044	0.9437
3:105301024	a	g	0.024	0.6701
3:105327411	t	c	-0.0078	0.5735
3:105338098	a	c	-0.0184	0.7223
3:105350852	a	g	0.0354	0.5596
3:105392075	a	g	-0.0151	0.5767
3:105406245	a	g	0.0234	0.585
3:105621488	a	c	0.0274	0.6735
3:105657507	t	g	-0.0164	0.5349
3:105675433	t	c	0.0201	0.5529
3:105680031	t	c	-0.0055	0.7083
3:105695304	a	g	0.0029	0.8491
3:105706060	t	c	-0.027	0.5482
3:105722581	a	g	-0.0062	0.6732
3:105755240	t	c	-0.0225	0.6733
3:106001765	t	c	0.0154	0.7342
3:106119201	a	g	-0.0071	0.8887
3:106120296	a	g	-0.0418	0.541
3:106143549	t	c	-0.0188	0.744
3:106154021	a	g	-0.0246	0.5286
3:106177800	a	c	-0.002	0.8733
3:106210574	t	c	0.0221	0.5009
3:106220758	t	c	0.0269	0.6494
3:106258479	a	c	-0.0421	0.5806
3:106264035	t	c	0.0076	0.5737
3:106295960	a	g	0.0179	0.7745
3:106397535	t	c	-0.0357	0.5622
3:106401654	a	g	-0.005	0.7369
3:106411853	a	g	-9.00E-04	0.9704
3:106452359	t	g	-0.013	0.6548
3:106538923	t	c	0.0146	0.7573
3:106546922	t	c	0.0291	0.6828
3:106574968	t	c	0.0019	0.9571
3:106692108	t	c	-0.0334	0.5936
3:106756107	t	c	-0.0271	0.5166
3:106834309	t	c	0.0261	0.5696
3:106835654	t	g	-0.0012	0.9227
3:106840990	a	c	0.0078	0.9211
3:106870560	t	c	0.0555	0.5016
3:106927071	a	c	-0.0203	0.6509
3:106948085	a	g	0.0365	0.549
3:106962697	t	c	0.0035	0.9439
3:106963782	a	g	-0.0091	0.6692
3:106965709	a	g	-0.0097	0.8668
3:106978527	a	g	-0.0034	0.768
3:106987360	t	c	-0.0223	0.7272
3:106994069	t	c	0.0017	0.9591
3:107080495	t	g	-0.0162	0.7204
3:107183690	a	g	-0.0262	0.683
3:107192026	t	c	0.004	0.9532
3:107204394	t	c	0.0059	0.9246
3:107235710	t	c	-0.0051	0.7383
3:107243836	t	g	-0.0046	0.9324
3:107254667	a	g	0.0037	0.9474
3:107289323	t	c	0.0103	0.6543
3:107313747	a	c	0.0057	0.6141
3:107322935	t	c	0.0053	0.9177
3:107337903	t	c	0.0029	0.9509
3:107374923	t	c	-0.0158	0.7738
3:107393171	a	g	-0.013	0.6978
3:107479882	t	c	-0.0312	0.6763
3:107497112	t	c	-0.0027	0.9487
3:107564852	t	c	0.0296	0.5131
3:107569710	a	g	-0.0158	0.6892
3:107594466	t	c	4e-04	0.9812
3:107602129	t	c	-0.0249	0.6135
3:107637010	a	g	0.0086	0.8406
3:107678364	a	c	0.0154	0.7851
3:107685126	a	g	0.0141	0.7785
3:107690351	a	g	0.0081	0.8976
3:107701816	a	g	0.0344	0.5024
3:107721381	a	g	-0.0202	0.703
3:107735016	t	c	0.0102	0.6112
3:107740699	a	g	0.0044	0.7111
3:107763036	a	g	0.0174	0.6879
3:107771909	t	c	-0.0101	0.7407
3:107800806	a	c	1e-04	0.9984
3:107840329	a	g	-0.0182	0.7334
3:107957665	t	g	-0.0104	0.7023
3:107961441	t	g	0.0012	0.9134
3:108030614	t	c	-0.0214	0.6759
3:108123397	t	g	0.0029	0.9493
3:108169484	a	c	0.0065	0.8838
3:108177613	t	c	0.0176	0.7637
3:108204257	a	g	-0.0089	0.8313
3:108216726	t	c	-0.0177	0.5244
3:108227197	a	g	0.002	0.8658
3:108266097	a	c	0.0127	0.8107
3:108333398	t	c	0.0037	0.9071
3:108336203	a	g	-0.0067	0.9024
3:108442778	a	g	0.0194	0.7674
3:108476970	t	c	-0.0243	0.527
3:108531560	t	c	-0.0142	0.5546
3:108580143	a	g	-0.0013	0.9818
3:108620539	t	c	0.0223	0.5206
3:108637430	t	g	-0.0059	0.6496
3:108660911	a	c	-0.0184	0.5394
3:108670969	a	c	0.0059	0.9053
3:108679663	a	c	-0.0055	0.6206
3:108685853	a	c	0.024	0.7492
3:108812404	a	g	-0.0054	0.9434
3:108838637	a	c	0.0218	0.5331
3:108856828	a	g	0.0255	0.5106
3:108865832	t	c	-0.0194	0.5734
3:108925715	a	g	0.0223	0.6586
3:108968574	t	g	-0.0173	0.7743
3:108974096	a	g	-0.0019	0.8687
3:108978823	a	c	0.028	0.6462
3:108984379	a	c	-0.0295	0.6443
3:109001419	a	g	-0.0038	0.7571
3:109018131	a	g	0.0162	0.7991
3:109025373	t	c	-0.0193	0.6803
3:109043282	t	c	0.0132	0.645
3:109047058	t	c	0.0046	0.9201
3:109048492	a	g	-0.0087	0.769
3:109069732	a	g	0.0094	0.8382
3:109085184	a	c	0.0037	0.7655
3:109111079	t	c	0.0105	0.7243
3:109186972	t	c	-0.0455	0.5933
3:109225196	a	g	0.0131	0.7992
3:109274351	a	g	0.0334	0.5373
3:109305394	a	c	0.0277	0.6814
3:109372270	t	c	-0.0272	0.6749
3:109412966	t	c	-0.0247	0.6397
3:109490907	t	c	0.0015	0.9043
3:109533718	a	g	-0.0154	0.803
3:109536495	a	g	0.0041	0.7223
3:109561165	a	g	-0.0187	0.5647
3:109581858	t	c	0.0251	0.6045
3:109623823	a	g	-0.0233	0.5308
3:109630522	a	g	-0.0178	0.7449
3:109673326	t	c	-0.0128	0.5778
3:109689171	a	g	0.0066	0.9039
3:109700777	t	c	0.009	0.6416
3:109803823	a	g	-0.0088	0.88
3:109849544	t	g	0.0167	0.675
3:109888533	a	g	0.0251	0.7302
3:109907729	t	c	0.0327	0.5881
3:109979883	a	g	0.031	0.6556
3:109990095	t	c	0.0158	0.8157
3:110013649	t	c	0.022	0.5457
3:110032607	a	g	0.0102	0.7951
3:110132839	a	c	-0.0153	0.7704
3:110204425	t	c	0.0249	0.6376
3:110300807	a	g	0.0068	0.8954
3:110306620	t	c	0.0426	0.5244
3:110388171	a	c	0.0182	0.7163
3:110390797	a	g	-0.0309	0.5906
3:110487364	a	g	0.0304	0.5333
3:110734136	t	g	0.0189	0.5489
3:110929245	a	c	8e-04	0.9464
3:110934158	t	c	0.0085	0.7979
3:110990466	a	g	0.0082	0.8222
3:111022718	t	c	0.0011	0.9777
3:111030456	t	c	-0.0196	0.5543
3:111048127	a	g	-0.0114	0.6354
3:111098191	a	c	0.0065	0.8703
3:111129412	a	g	0.0093	0.819
3:111142615	t	c	0.0219	0.7499
3:111254190	a	g	0.0326	0.5454
3:111361316	t	c	0.0231	0.6897
3:111402562	a	g	-0.018	0.6932
3:111447921	t	c	0.0134	0.662
3:111448991	a	g	-0.0192	0.5982
3:111496359	a	c	0.0194	0.7157
3:111524011	a	g	0.0182	0.773
3:111586376	t	g	-0.0061	0.9057
3:111627681	a	g	-0.0335	0.5026
3:111672423	a	g	-0.0329	0.5442
3:111702480	t	g	-0.0161	0.7379
3:111707772	a	c	-0.0154	0.592
3:111709919	a	g	-0.0112	0.7717
3:111719330	t	c	0.0074	0.5426
3:111719878	t	c	-0.0184	0.5826
3:111722496	t	c	-0.0061	0.8869
3:111750651	a	g	0.0035	0.8935
3:111786420	a	g	0.0059	0.9131
3:111829704	a	g	-0.0109	0.8285
3:111846394	a	g	-0.0065	0.577
3:111949677	t	g	-0.0077	0.7889
3:111978856	a	g	-0.0277	0.5791
3:112002101	a	c	-0.0259	0.6228
3:112005078	a	g	0.0034	0.9509
3:112029299	a	g	0.0041	0.9447
3:112073674	t	c	-0.0138	0.6732
3:112145755	a	c	-0.0051	0.9126
3:112240448	a	g	-0.03	0.6701
3:112242686	a	g	-0.0184	0.5795
3:112291833	t	c	0.0463	0.5904
3:112345465	t	g	0.0377	0.5738
3:112373639	a	g	0.0166	0.6877
3:112392716	a	g	-0.0058	0.8287
3:112402433	t	g	-0.0114	0.7465
3:112434399	a	g	0.0166	0.5467
3:112490664	a	g	0.0147	0.7039
3:112537144	a	g	-0.0239	0.533
3:112645482	t	c	0.0238	0.5937
3:112666794	t	g	0.0339	0.5373
3:112721963	t	c	-0.0169	0.757
3:112798635	a	g	0.0272	0.5222
3:112809580	a	g	-0.0044	0.9187
3:112823509	t	c	0.0046	0.8352
3:112882546	a	c	0.0242	0.6476
3:112892613	t	c	0.0018	0.8688
3:112927615	a	g	0.0193	0.6572
3:112938646	t	c	0.0058	0.6779
3:112939073	t	g	0.0073	0.8854
3:112940284	t	c	0.0061	0.8704
3:112940693	t	c	0.0097	0.7867
3:112940703	t	c	-0.0088	0.5264
3:112940849	t	c	0.0107	0.6812
3:112947087	t	c	-0.0195	0.7227
3:112947155	a	g	-0.0062	0.5824
3:112948332	t	c	0.0024	0.8691
3:112965999	a	g	0.0022	0.9649
3:112977548	a	c	0.0031	0.8377
3:113036750	a	g	0.0256	0.5878
3:113084288	t	c	-0.0217	0.6607
3:113210425	t	c	0.0047	0.9285
3:113216810	a	g	0.0217	0.597
3:113241618	t	c	0.0158	0.6447
3:113317519	t	c	0.0074	0.5823
3:113320312	a	g	-0.0144	0.5377
3:113321199	a	g	0.0043	0.7551
3:113325156	t	c	0.0022	0.8762
3:113327454	t	c	-6.00E-04	0.9865
3:113542122	a	g	0.0068	0.5944
3:113579396	a	g	0.0266	0.6001
3:113583970	a	g	-0.0148	0.509
3:113600641	t	c	-0.0371	0.5131
3:113611579	a	g	-0.0322	0.6096
3:113615011	t	g	-0.0061	0.875
3:113625351	t	c	0.0277	0.578
3:113635720	t	g	0.0071	0.8756
3:113652214	t	c	-0.0141	0.5733
3:113658849	t	c	0.0309	0.6138
3:113675987	a	g	0.0033	0.842
3:113700770	a	g	0.0105	0.8065
3:113763471	a	g	-0.0046	0.9393
3:113796779	t	c	0.0352	0.6181
3:113807435	t	c	-0.0077	0.8822
3:113846821	t	c	-0.0309	0.5646
3:113909356	t	c	0.0274	0.607
3:113926313	t	c	0.0187	0.7185
3:113952337	a	g	-0.0302	0.5005
3:114011549	a	g	-0.0249	0.6075
3:114017113	a	c	-1.00E-04	0.9959
3:114017187	t	c	0.0337	0.501
3:114017477	a	g	-0.0403	0.5646
3:114072156	t	c	-0.0119	0.8663
3:114085876	a	g	0.0017	0.9811
3:114087340	t	c	-0.0076	0.8821
3:114114959	t	c	0.0143	0.6743
3:114115034	t	c	-0.005	0.6532
3:114139573	a	g	-0.0164	0.7644
3:114163831	a	c	0.0106	0.7284
3:114389792	a	g	-0.0302	0.5362
3:114461208	a	g	0.0101	0.5481
3:114461624	t	c	-0.0178	0.7835
3:114499333	t	c	-0.0152	0.7152
3:114529394	a	g	0.0288	0.6046
3:114532448	a	c	0.0278	0.5854
3:114533151	a	g	-0.0033	0.9096
3:114536335	a	g	-0.0066	0.8364
3:114581880	a	c	-0.0113	0.6686
3:114602340	t	c	-0.006	0.78
3:114689146	t	c	-0.0134	0.5993
3:114794279	t	c	-0.0117	0.806
3:114832216	t	g	0.0106	0.7935
3:114883678	a	g	0.0159	0.5355
3:114973271	t	c	0.0124	0.5926
3:115019753	t	g	-0.0245	0.5517
3:115026356	a	g	0.007	0.8904
3:115042569	t	c	-2.00E-04	0.997
3:115077858	t	c	0.0205	0.5713
3:115153496	t	c	0.0316	0.6414
3:115179396	a	g	0.0143	0.6984
3:115212483	t	c	-0.0479	0.5532
3:115273934	a	g	0.0195	0.6496
3:115274097	a	g	-0.0166	0.7058
3:115318501	a	g	0.0031	0.8297
3:115334995	t	c	-0.0012	0.9633
3:115353414	t	c	0.0139	0.7038
3:115358824	a	c	-0.0025	0.8609
3:115365740	a	g	0.0279	0.7208
3:115366586	a	c	-0.009	0.5733
3:115375240	a	g	0.0074	0.804
3:115393133	a	g	-0.0069	0.8105
3:115407562	t	c	0.0075	0.8878
3:115412563	a	g	-0.0035	0.8215
3:115444820	a	g	0.0151	0.772
3:115527518	t	c	-0.0197	0.5861
3:115537246	a	g	-0.022	0.6635
3:115548018	a	g	-0.0052	0.6883
3:115549717	t	c	0.005	0.9204
3:115555232	t	g	0.0116	0.796
3:115580397	t	c	0.01	0.8148
3:115586061	t	g	-0.0012	0.9519
3:115617171	a	g	-0.0071	0.9054
3:115617418	t	c	-0.0161	0.6008
3:115630496	a	g	0.0134	0.5493
3:115635135	t	g	-0.0289	0.6053
3:115642427	t	c	-0.0208	0.6022
3:115668287	t	c	-0.0189	0.7442
3:115679429	t	c	-5.00E-04	0.9696
3:115679430	a	g	0.0236	0.6619
3:115781349	a	c	-0.0201	0.7343
3:115805722	t	c	0.0082	0.6518
3:115916748	a	c	0.0325	0.5406
3:115927996	a	c	-0.0142	0.802
3:116004335	t	c	0.0217	0.5061
3:116118632	a	g	-0.0187	0.6954
3:116183169	a	g	0.0041	0.9644
3:116249801	t	c	-0.0162	0.7066
3:116254709	a	g	-0.0104	0.7944
3:116273807	t	c	0.0058	0.8362
3:116282640	t	g	0.0363	0.5908
3:116294045	t	g	0.0209	0.7815
3:116316122	t	g	0.047	0.5506
3:116338658	a	g	0.0084	0.6292
3:116342417	t	c	-0.002	0.8913
3:116372164	a	g	0.002	0.9805
3:116375875	a	c	0.0251	0.7207
3:116398988	t	c	0.0153	0.636
3:116420301	a	g	0.0497	0.5034
3:116426098	t	g	0.0171	0.5192
3:116426757	t	c	0.0065	0.6222
3:116479702	a	g	0.0093	0.5009
3:116506030	a	g	0.0132	0.7517
3:116509264	t	c	0.0072	0.8671
3:116520878	a	g	0.0025	0.8608
3:116550649	a	g	0.0284	0.5681
3:116596245	t	c	0.0034	0.9338
3:116623059	a	g	-0.0126	0.7662
3:116716443	t	c	-0.0013	0.9889
3:116733318	a	c	-0.0932	0.581
3:116758419	t	c	0.0266	0.6673
3:116760418	a	g	-0.0193	0.6915
3:116771479	t	c	-0.0205	0.7464
3:116786906	a	g	-0.0281	0.7442
3:116787884	a	g	-0.0224	0.637
3:116799962	a	g	0.0077	0.7421
3:116806180	t	g	0.0074	0.5863
3:116816753	t	c	0.0214	0.5632
3:116820453	t	c	-0.0144	0.6682
3:116829978	t	c	-0.0315	0.6028
3:116831501	t	c	0.0085	0.624
3:116838635	a	c	0.0013	0.9238
3:116876745	a	c	-0.0123	0.5602
3:116890872	t	g	0.0094	0.6989
3:116899788	t	c	-0.0215	0.6741
3:116924551	a	c	-0.0183	0.6545
3:116937072	a	c	0.0031	0.9636
3:116988895	t	c	0.0141	0.7577
3:117010030	a	g	0.0105	0.8473
3:117012636	t	c	0.0156	0.6056
3:117016680	t	c	-0.0101	0.7287
3:117103865	a	c	-0.0139	0.6698
3:117146307	a	g	-0.0121	0.6015
3:117187265	t	c	0.0211	0.7812
3:117221981	a	g	-0.0172	0.595
3:117237982	t	g	-0.0016	0.9224
3:117239088	t	c	0.0248	0.5979
3:117257191	t	c	-0.0248	0.6702
3:117329423	a	g	-0.0017	0.9782
3:117342039	t	c	0.0252	0.6228
3:117358280	t	c	0.0208	0.6395
3:117373108	t	c	0.014	0.7536
3:117386982	t	c	0.02	0.6041
3:117393399	t	c	0.0116	0.6877
3:117398842	a	c	0.0316	0.5848
3:117417770	t	c	-0.0072	0.8439
3:117600367	a	g	-0.0157	0.5261
3:117606314	t	c	-0.0194	0.698
3:117673206	a	g	-0.0066	0.5613
3:117739130	t	c	0.0228	0.7627
3:117752496	t	c	0.0091	0.6898
3:117856950	t	c	0.0322	0.519
3:117875722	a	g	-0.0168	0.6664
3:117934086	a	g	0.0164	0.7533
3:117935357	t	c	0.0128	0.817
3:117944220	a	g	-0.0158	0.6518
3:117946543	a	g	-0.0119	0.8146
3:117966429	a	g	-0.0063	0.9033
3:117993077	t	c	-0.0138	0.8008
3:117995890	t	c	0.0022	0.9562
3:118005258	a	g	-0.0054	0.9335
3:118054881	t	g	0.013	0.9109
3:118207452	a	g	0.0236	0.6433
3:118234448	t	g	0.0086	0.8368
3:118349288	a	g	-0.0086	0.8586
3:118394924	a	g	-2.00E-04	0.9959
3:118402310	t	c	0.005	0.9363
3:118411464	t	g	0.0027	0.8104
3:118428681	t	c	-0.0183	0.7072
3:118431185	a	g	0.0074	0.8703
3:118433993	t	g	-0.0097	0.5183
3:118439210	a	g	-0.015	0.7625
3:118465594	t	c	-0.0104	0.7264
3:118493502	t	c	0.0022	0.9726
3:118531985	t	g	-0.0198	0.7109
3:118563222	a	g	-0.0257	0.538
3:118584128	t	c	-0.0166	0.6872
3:118595370	t	g	0.0104	0.6745
3:118659679	t	g	0.0065	0.599
3:118675513	t	c	-0.0055	0.8673
3:118806447	t	c	0.0246	0.5519
3:118809273	a	c	-0.0299	0.5659
3:118849030	t	c	0.0056	0.9027
3:118849273	t	g	0.0191	0.6425
3:118883464	a	g	-0.0106	0.8416
3:118905549	t	g	-0.0152	0.8096
3:118926632	a	g	0.001	0.985
3:118940411	a	g	-0.0047	0.8984
3:118953711	t	c	0.0112	0.7714
3:118972071	a	g	0.0063	0.9213
3:118984669	t	c	0.0118	0.8338
3:118985988	a	g	-0.0074	0.9281
3:119041972	a	g	-0.0035	0.9294
3:119048548	a	g	0.0306	0.6521
3:119068405	a	g	0.0281	0.6025
3:119074857	t	g	-0.0087	0.6569
3:119119523	a	g	-0.0156	0.6621
3:119128961	a	c	0.0066	0.9015
3:119146453	a	c	-0.0021	0.9646
3:119155981	t	c	-0.0065	0.8237
3:119174315	a	g	-0.0214	0.6738
3:119203577	a	g	-0.0405	0.5157
3:119256020	a	g	-0.0107	0.8588
3:119268311	t	c	0.0284	0.5033
3:119272235	t	c	-0.0052	0.6631
3:119326875	a	g	-0.028	0.6495
3:119365151	t	g	-0.0146	0.5674
3:119420073	a	g	-0.024	0.5678
3:119433508	a	g	0.0201	0.5209
3:119484667	t	c	-0.0173	0.6696
3:119520558	t	c	0.0049	0.6652
3:119574790	a	g	0.0096	0.6906
3:119580110	t	c	0.0051	0.8847
3:119588936	t	c	-0.0037	0.946
3:119649900	a	c	0.0103	0.5321
3:119762068	t	c	0.0045	0.9495
3:119767072	a	g	-0.0152	0.7415
3:119793109	t	c	0.0035	0.9425
3:119826628	a	g	0.0247	0.7188
3:119862064	a	g	-0.0253	0.545
3:119925550	t	c	0.0153	0.5314
3:120018911	a	g	0.0213	0.7006
3:120083994	t	g	0.0136	0.6383
3:120102123	a	g	0.0313	0.5065
3:120195113	t	c	0.0571	0.5131
3:120236329	t	c	-0.0034	0.8176
3:120337035	a	g	-0.0046	0.9516
3:120383991	t	c	-0.003	0.9665
3:120385472	a	g	-0.0023	0.932
3:120453949	t	c	0.0118	0.8602
3:120461522	t	c	-0.0507	0.5056
3:120481406	a	g	0.0036	0.8685
3:120485632	a	g	0.0223	0.6999
3:120495353	t	c	0.0251	0.6662
3:120544977	a	g	-0.0026	0.9652
3:120548268	t	c	-0.0282	0.6265
3:120586429	a	g	-0.0417	0.6788
3:120586870	a	g	-0.0011	0.983
3:120640973	a	g	-0.0055	0.9241
3:120720060	a	g	-0.0099	0.819
3:120755080	t	c	0.0101	0.7906
3:120789045	a	g	0.0106	0.7763
3:120797628	a	g	0.0261	0.5556
3:120817846	t	g	-0.0151	0.5171
3:120827227	a	g	0.0088	0.6829
3:120884495	a	g	-0.0249	0.506
3:120893046	t	g	0.0036	0.9386
3:120981643	a	g	0.0182	0.7424
3:121041090	t	c	-0.0347	0.6137
3:121067425	a	c	-0.0063	0.9147
3:121081553	t	g	-0.0028	0.9248
3:121124369	t	c	0.0104	0.7837
3:121131860	a	g	0.0351	0.5799
3:121155725	a	g	-0.009	0.8415
3:121167656	a	c	0.0075	0.9007
3:121244389	t	g	-0.0243	0.5392
3:121293801	t	c	-0.016	0.5144
3:121295864	t	g	-0.0126	0.764
3:121332842	a	g	0.0301	0.5349
3:121351257	t	c	0.0031	0.8936
3:121353709	a	g	0.0302	0.567
3:121412702	a	g	0.0247	0.6792
3:121425817	t	g	-0.0018	0.911
3:121444922	a	g	0.0243	0.5981
3:121513320	a	g	-0.0239	0.555
3:121545954	t	c	-0.0264	0.6049
3:121632544	a	g	0.0072	0.883
3:121668804	a	g	-0.0205	0.7286
3:121788697	t	c	-0.0295	0.5185
3:121811013	t	c	-0.0193	0.6927
3:121830755	t	c	-0.0136	0.6606
3:121839200	t	c	-0.0131	0.7399
3:121891008	t	g	-0.0132	0.8109
3:121919993	a	g	0.0201	0.7079
3:121942227	a	g	0.0165	0.5491
3:121991763	a	c	-0.0169	0.7964
3:122036904	a	g	-0.0238	0.651
3:122089071	a	g	-0.0249	0.5552
3:122152573	t	c	0.0371	0.5089
3:122282681	a	c	-0.0192	0.7029
3:122285005	a	g	-0.0017	0.8806
3:122316877	a	g	-0.0217	0.6653
3:122338113	a	g	0.0345	0.5521
3:122341401	a	g	0.009	0.5474
3:122343439	a	c	-5.00E-04	0.9705
3:122425843	a	g	-0.0033	0.9495
3:122442813	t	c	-0.029	0.5739
3:122478524	a	g	-0.0068	0.8907
3:122633809	a	g	0.0011	0.9415
3:122647008	a	g	0.0085	0.8646
3:122664908	a	g	-0.0152	0.696
3:122676288	a	c	0.0191	0.5865
3:122690444	t	g	-0.0301	0.5714
3:122741610	t	g	-0.029	0.506
3:122765968	a	c	0.0089	0.8609
3:122784032	a	c	0.0052	0.9317
3:122838458	t	c	-0.0105	0.6406
3:122867820	a	g	0.0101	0.7916
3:122885838	t	c	0.0103	0.8268
3:122892195	t	c	-0.0068	0.5917
3:122908719	a	g	0.0101	0.8036
3:123013830	t	c	0.0234	0.6594
3:123037433	a	g	-0.003	0.9516
3:123064317	a	g	0.022	0.6438
3:123072601	t	c	0.0187	0.7186
3:123152942	t	g	-0.0091	0.5971
3:123205370	t	c	-0.0246	0.6294
3:123393133	a	g	0.0076	0.528
3:123419288	t	c	-0.051	0.506
3:123526465	t	c	-0.0364	0.6294
3:123581116	t	c	-0.0193	0.7564
3:123725411	t	c	-0.0365	0.5732
3:123853242	a	g	0.0095	0.8743
3:123942950	a	g	0.0245	0.7409
3:124041337	a	g	0.0181	0.7016
3:124044713	t	c	-0.0025	0.9655
3:124081890	a	g	0.0069	0.624
3:124173505	a	g	-0.0265	0.6494
3:124202107	t	g	-0.0075	0.6228
3:124210544	a	g	0.0058	0.6055
3:124249634	t	g	-0.0184	0.6469
3:124250625	t	c	-0.0046	0.6922
3:124264705	a	g	-0.0116	0.7651
3:124274974	t	c	-0.0102	0.7711
3:124309139	t	c	0.0195	0.5708
3:124401193	a	g	-0.0119	0.799
3:124448293	a	g	0.01	0.6915
3:124480728	a	g	-0.0081	0.8517
3:124618140	t	g	-0.0182	0.6727
3:124630467	t	c	-0.0313	0.5334
3:124653213	a	g	0.0121	0.5272
3:124655414	t	c	0.0292	0.6427
3:124666744	a	c	0.0318	0.5294
3:124678421	t	c	0.0271	0.5201
3:124686733	a	c	0.0073	0.6202
3:124725659	a	c	0.0059	0.5995
3:124727308	a	c	-0.011	0.855
3:124730132	t	c	-0.0054	0.7797
3:124762318	t	c	-0.017	0.6637
3:124772364	t	c	0.0354	0.6815
3:124802448	a	c	-0.0162	0.782
3:124805735	a	c	0.0278	0.5382
3:124820470	a	g	-0.0089	0.6764
3:124826596	a	c	0.0372	0.5185
3:124841314	a	g	0.003	0.9348
3:124883047	t	c	-0.0115	0.7573
3:124883329	a	g	0.0226	0.6968
3:124905731	a	g	-0.0256	0.5298
3:124917863	t	c	-0.0086	0.501
3:124932072	t	g	0.0245	0.5539
3:124933847	t	c	-0.0068	0.8918
3:124957723	a	g	0.0127	0.718
3:124961806	t	c	0.0029	0.9002
3:125040698	a	g	-0.0034	0.9313
3:125050929	t	c	-0.0165	0.6072
3:125057049	t	c	-0.0177	0.7682
3:125058037	t	c	0.0176	0.7711
3:125066595	a	g	-0.0053	0.9251
3:125136802	a	c	-0.011	0.7218
3:125149952	a	g	0.0258	0.6091
3:125240560	t	g	0.0133	0.5268
3:125303672	t	c	-0.0112	0.8407
3:125394333	t	c	-0.0146	0.5962
3:125402769	a	g	-0.0099	0.7125
3:125643915	t	c	-0.0163	0.7772
3:125733790	a	g	-0.0251	0.5314
3:125756178	t	c	0.0054	0.7529
3:125770359	t	c	0.0275	0.5919
3:125780929	a	g	0.0135	0.7908
3:125816194	a	g	-0.0131	0.8118
3:125868272	t	g	0.0128	0.5111
3:125868842	a	g	0.0174	0.825
3:125876862	t	c	-0.0026	0.8916
3:125907446	a	c	-0.0046	0.8943
3:125936956	a	g	-0.0063	0.7771
3:125960454	a	g	0.0229	0.6
3:125962829	a	g	0.0028	0.9553
3:126077033	a	g	0.0196	0.649
3:126092138	a	c	0.0177	0.6412
3:126098553	a	g	-0.0263	0.5008
3:126128579	a	g	-0.0267	0.5797
3:126138778	t	c	-0.0149	0.547
3:126153361	t	c	-0.0065	0.5727
3:126183228	a	g	0.0249	0.6765
3:126237938	t	c	-0.0139	0.7718
3:126266606	t	g	-0.0197	0.7296
3:126269422	a	g	-0.0279	0.6067
3:126289265	t	c	0.0079	0.8586
3:126295075	t	c	-0.0104	0.7241
3:126388105	t	c	0.005	0.8933
3:126396038	t	c	-0.0059	0.6096
3:126420171	t	c	0.0045	0.9479
3:126448622	t	c	-0.0202	0.5909
3:126543665	t	g	0.0213	0.6498
3:126743223	a	g	0.0055	0.9382
3:126743988	t	c	0.0161	0.5471
3:126782635	t	c	0.0065	0.622
3:126799625	a	c	-0.0022	0.9052
3:126810064	a	g	-0.0109	0.6462
3:126836157	a	g	0.0044	0.7384
3:126886766	t	c	0.0322	0.5959
3:126915121	t	c	-0.021	0.6771
3:126931633	a	g	-0.034	0.569
3:126977840	t	c	-0.0052	0.6437
3:127013989	t	c	0.0046	0.9398
3:127032566	t	c	-0.0116	0.7076
3:127039332	t	g	0.0082	0.8121
3:127120130	t	c	0.0359	0.672
3:127166763	a	g	-0.0283	0.6453
3:127222527	a	c	0.0172	0.716
3:127352970	a	g	-0.0023	0.966
3:127385752	a	g	0.0329	0.8215
3:127388357	a	g	0.0293	0.8451
3:127391610	a	c	-0.0332	0.8253
3:127401334	a	g	-0.0168	0.7232
3:127448474	a	c	0.0276	0.533
3:127448986	a	g	0.0057	0.6112
3:127461588	a	g	-0.0386	0.5346
3:127473488	a	g	-0.0071	0.65
3:127475897	t	c	-0.0125	0.6954
3:127511376	t	c	0.0253	0.584
3:127578930	a	g	-0.0138	0.8018
3:127620398	a	g	0.0065	0.8713
3:127624055	a	g	-0.0053	0.9157
3:127730615	a	g	-0.0223	0.6424
3:127852952	t	c	0.022	0.6987
3:127918701	t	c	-0.0169	0.7386
3:127977834	t	c	0.012	0.7945
3:128063494	a	g	0.0228	0.5803
3:128064873	a	g	0.0212	0.6556
3:128068080	t	g	-0.0244	0.6641
3:128097290	a	g	0.0034	0.9503
3:128142891	t	g	0.0376	0.6004
3:128197427	t	c	-0.004	0.8968
3:128199662	a	g	-0.008	0.5336
3:128224148	a	g	-0.0193	0.6616
3:128244046	t	c	-0.0092	0.8558
3:128273660	a	c	0.0026	0.9653
3:128294015	t	c	0.006	0.8755
3:128296223	t	c	0.0059	0.6001
3:128313034	t	c	-0.0141	0.7147
3:128324150	a	c	-0.0066	0.9029
3:128387886	a	g	0.0133	0.7045
3:128545776	t	c	0.0136	0.719
3:128552154	t	c	0.0376	0.5726
3:128572148	a	g	-0.0038	0.7319
3:128609016	t	c	-0.0289	0.5491
3:128900448	a	g	-0.0303	0.6926
3:128906957	a	g	0.0116	0.5135
3:128973663	t	c	0.0181	0.8135
3:129006850	a	g	0.021	0.7058
3:129018909	a	g	0.02	0.6384
3:129070913	a	c	0.0277	0.836
3:129074647	t	g	0.0464	0.7404
3:129090266	t	c	-0.0257	0.7278
3:129290087	a	g	-0.0136	0.8462
3:129294810	t	c	0.0246	0.6444
3:129331614	t	c	-0.0327	0.5383
3:129747997	a	c	0.0289	0.7141
3:129835929	t	c	0.0392	0.51
3:130012574	t	c	0.0142	0.7509
3:130063811	t	c	-0.0158	0.733
3:130120457	t	c	0.0162	0.6846
3:130122023	a	g	-0.022	0.6881
3:130187281	t	c	0.0118	0.6578
3:130271176	a	g	0.0172	0.7404
3:130321294	a	g	-0.0168	0.6977
3:130329304	t	c	-0.0113	0.6516
3:130415543	t	c	0.0141	0.8133
3:130514792	t	c	0.0299	0.6317
3:130548024	a	c	0.0141	0.5458
3:130556130	t	c	-0.0394	0.5501
3:130579671	t	g	-0.0154	0.7364
3:130786817	a	g	0.0443	0.5288
3:130837906	a	g	0.0261	0.586
3:130863001	a	c	0.0337	0.5331
3:130942661	t	c	-0.0126	0.6347
3:130968227	a	g	0.0279	0.654
3:130986525	a	c	0.0195	0.5985
3:131245839	t	c	-0.0011	0.9523
3:131251358	a	g	-0.0385	0.61
3:131256816	t	g	-0.0087	0.8156
3:131290998	a	c	-0.0158	0.532
3:131435018	t	c	0.0064	0.9307
3:131450887	a	g	-9.00E-04	0.9513
3:131465192	t	c	-0.0068	0.8792
3:131584892	t	g	-0.0292	0.5262
3:131737150	t	c	0.0284	0.6142
3:131759943	t	g	0.0052	0.8077
3:131805642	t	c	-0.0342	0.5597
3:131811991	t	c	-0.0187	0.7841
3:131815533	a	g	0.0185	0.6656
3:131869105	a	g	-0.0129	0.8169
3:131950262	a	g	0.0231	0.663
3:132011029	a	g	-0.0023	0.966
3:132050923	t	c	-0.0297	0.5859
3:132054290	a	c	-0.0198	0.689
3:132065564	t	c	-0.0064	0.5819
3:132073206	t	c	-0.019	0.7088
3:132086825	a	g	0.0031	0.7857
3:132106523	t	g	0.018	0.7532
3:132295594	a	g	0.0315	0.5074
3:132341842	t	c	-0.0223	0.635
3:132401505	a	g	-0.0462	0.5119
3:132409077	t	c	-0.0047	0.9035
3:132448350	a	g	-0.011	0.9373
3:132588681	a	g	0.0061	0.8329
3:132619811	a	c	-0.0218	0.7924
3:132729620	a	c	0.001	0.9725
3:132765595	a	c	0.0474	0.5854
3:132771553	t	c	-0.0193	0.7196
3:132799599	t	c	0.0213	0.6134
3:132806632	t	c	-0.0225	0.6517
3:132844095	t	g	-0.0085	0.8614
3:132855595	t	g	0.0139	0.6919
3:132864010	t	g	-0.0255	0.605
3:132873733	t	c	0.0382	0.5416
3:132874628	a	g	-0.0159	0.7955
3:132897132	t	g	-0.039	0.6056
3:132929805	t	c	0.0209	0.6713
3:132977305	a	g	0.0555	0.5724
3:133053631	a	c	-0.0159	0.7507
3:133082554	a	g	0.0283	0.5019
3:133129154	t	c	-0.0132	0.6955
3:133149361	a	g	-0.0226	0.6575
3:133152305	t	c	0.0031	0.9294
3:133179933	a	g	-0.0049	0.8656
3:133231648	t	c	5e-04	0.9849
3:133236819	t	c	0.0126	0.5729
3:133252369	t	c	6e-04	0.9661
3:133252450	t	c	-0.0021	0.8823
3:133349118	a	g	0.0116	0.7705
3:133408469	a	c	-0.0016	0.9702
3:133419391	a	g	0.022	0.6111
3:133529387	t	c	-0.0204	0.6124
3:133532163	t	c	-0.0021	0.9711
3:133537880	a	c	-0.0115	0.6061
3:133555500	t	g	0.0026	0.835
3:133560860	t	c	-0.0187	0.6625
3:133561398	t	c	-0.0233	0.5985
3:133590174	a	g	-0.0247	0.5212
3:133591578	a	g	0.0013	0.9595
3:133655093	a	c	0.0032	0.9314
3:133655923	a	g	0.0021	0.953
3:133702263	t	c	-0.013	0.622
3:133707833	t	g	0.036	0.5519
3:133717202	t	c	-0.0027	0.8393
3:133729417	t	g	0.009	0.511
3:133784719	t	c	-0.0057	0.8796
3:133788409	a	g	0	0.9995
3:133791914	a	g	-0.0163	0.5283
3:133838040	t	c	-0.004	0.932
3:133927933	t	c	0.0306	0.6971
3:134018121	t	c	-0.0294	0.7263
3:134059202	t	c	0.0155	0.5408
3:134135275	t	c	-0.0244	0.5966
3:134165992	a	g	-0.0019	0.9801
3:134197128	a	g	-0.0324	0.5203
3:134251168	a	c	-0.014	0.7863
3:134303855	t	c	-0.0421	0.5018
3:134339879	t	c	0.0244	0.5624
3:134403158	t	c	-0.0066	0.9759
3:134422415	a	g	-0.0236	0.5911
3:134429445	t	c	0.0013	0.9785
3:134512481	a	g	0.0257	0.6741
3:134551713	t	c	-0.0095	0.6172
3:134555867	t	c	0.01	0.7427
3:134564547	t	c	-0.0092	0.5963
3:134574227	t	g	-0.0031	0.9552
3:134589411	a	g	-0.0281	0.5986
3:134620453	a	g	0.0117	0.8175
3:134644121	t	c	-0.0315	0.6168
3:134673672	a	g	0.0207	0.6325
3:134688341	a	c	-0.0112	0.5598
3:134694729	a	g	0.0047	0.7124
3:134778892	t	c	0.0203	0.7908
3:134805181	a	g	-0.0123	0.5123
3:134831954	a	g	0.038	0.5335
3:134869890	t	c	-0.0231	0.5189
3:134892941	a	g	0.0144	0.779
3:134909109	a	g	-0.0012	0.9815
3:134918603	t	c	0.0336	0.5623
3:134920010	t	g	-0.013	0.5887
3:134933361	a	g	0.0073	0.8858
3:134934932	t	c	0.0043	0.9282
3:134945327	a	g	-0.0062	0.6317
3:134949315	t	c	-0.005	0.6501
3:134956303	a	g	0.0135	0.555
3:135000116	a	c	-0.0059	0.8124
3:135025889	a	c	-0.0254	0.5275
3:135028478	t	g	0.0065	0.835
3:135033329	t	c	-0.0206	0.6353
3:135040301	a	g	0.0222	0.6758
3:135046309	t	c	0.0035	0.8225
3:135054279	t	c	0.0209	0.5242
3:135140086	t	c	0.0116	0.8146
3:135199973	a	g	0.0091	0.5406
3:135214709	a	g	-0.0179	0.7071
3:135236162	a	g	0.0282	0.7503
3:135241194	t	c	0.0175	0.6421
3:135244469	a	g	0.0177	0.5321
3:135254582	t	c	-0.0069	0.7272
3:135259530	a	c	-0.0049	0.8398
3:135269091	a	g	0.0059	0.6011
3:135283381	a	g	0.0024	0.8287
3:135289506	t	c	0.0037	0.8111
3:135316178	a	c	0.063	0.6308
3:135347072	t	c	0.0236	0.6668
3:135347395	t	c	0.0347	0.5496
3:135372651	t	c	-0.0182	0.6379
3:135389177	t	c	-0.0167	0.7491
3:135401020	t	c	0.009	0.5294
3:135446124	t	c	0.0332	0.5889
3:135461655	a	g	-0.0026	0.8958
3:135474999	t	c	0.0055	0.8873
3:135477228	t	c	-0.0323	0.6013
3:135510082	t	c	0.0195	0.6166
3:135524839	a	g	0.0269	0.6196
3:135530118	a	g	0.0128	0.8405
3:135540654	a	g	-0.0261	0.5359
3:135662871	t	c	0.0174	0.7456
3:135680960	t	c	0.009	0.855
3:135689644	a	g	0.0015	0.9703
3:135710360	a	g	0.0163	0.6033
3:135715868	a	g	-0.0118	0.8563
3:135754652	t	c	0.0289	0.5527
3:135788421	a	g	-0.0087	0.8015
3:135878634	t	c	-0.0067	0.6612
3:135977331	a	g	0.0247	0.6082
3:135994801	t	c	0.0119	0.5362
3:135998078	a	g	-0.0152	0.7514
3:136000349	a	g	0.0252	0.6421
3:136018077	t	c	-0.0327	0.5138
3:136052022	a	g	-0.0216	0.7395
3:136062150	a	g	0.0137	0.7911
3:136082895	t	c	9e-04	0.9872
3:136102316	t	c	0.0186	0.5169
3:136126695	a	g	0.0059	0.8605
3:136197850	t	g	-0.007	0.8983
3:136222998	t	c	0.0051	0.7917
3:136289751	t	c	-4.00E-04	0.9945
3:136316035	t	c	-0.0123	0.7848
3:136355886	a	g	-0.005	0.9216
3:136416863	a	g	0.0319	0.6101
3:136462486	t	c	-0.0016	0.9774
3:136472208	a	g	0.0016	0.9645
3:136499506	t	c	-0.0164	0.6901
3:136524500	a	g	0.0267	0.5811
3:136528542	t	c	0.0303	0.6621
3:136574239	t	c	-0.0226	0.5066
3:136577405	a	c	0.0125	0.8439
3:136626697	t	g	8e-04	0.9445
3:136674654	t	c	0.0071	0.8237
3:136677098	a	g	-0.015	0.8114
3:136679283	t	c	-0.0147	0.7844
3:136693028	t	c	0.0218	0.6882
3:136696422	t	c	0.0242	0.6578
3:136713716	a	g	0.0317	0.5757
3:136720481	a	g	-0.0129	0.7923
3:136758170	a	g	0.0068	0.6384
3:136779696	t	c	0.0312	0.5197
3:136820675	a	g	0.0235	0.5602
3:136873024	t	c	0.0099	0.8559
3:136979648	a	g	0.0278	0.7039
3:136993733	a	g	0.0187	0.7207
3:137008256	t	c	0.0253	0.6241
3:137010168	t	c	-0.0285	0.6186
3:137089083	a	g	0.0209	0.6657
3:137089711	a	g	0.0269	0.6414
3:137180620	t	g	0.029	0.5572
3:137195832	t	g	0.0322	0.5899
3:137203944	a	g	-0.0221	0.7214
3:137217835	a	g	-0.0029	0.8165
3:137221352	t	c	0.0157	0.6889
3:137275274	a	c	-0.0233	0.5468
3:137300244	a	g	0.0095	0.8722
3:137365533	t	c	0.0034	0.9357
3:137371099	t	g	0.0295	0.6158
3:137406142	t	c	-0.0156	0.7756
3:137412411	a	g	0.037	0.6209
3:137433126	t	c	0.0093	0.747
3:137434964	a	g	-4.00E-04	0.9931
3:137481088	t	c	0.011	0.7716
3:137502756	t	c	-0.0141	0.7468
3:137503913	t	c	-0.0158	0.8192
3:137664362	t	g	-0.016	0.7959
3:137669871	t	c	0.0033	0.944
3:137699908	a	g	-0.0273	0.5539
3:137712818	a	c	-0.0275	0.5039
3:137760436	a	g	0.0125	0.8025
3:137771683	a	c	0.0034	0.8946
3:137814001	t	c	0.0327	0.5342
3:137837838	t	c	0.0159	0.6274
3:137838874	a	c	-0.0077	0.8888
3:137854258	t	c	0.0025	0.8433
3:137905342	t	g	0.0097	0.8173
3:137915765	a	g	-0.0214	0.5612
3:137944597	a	c	0.019	0.6752
3:138073546	t	c	0.0404	0.5391
3:138112846	t	c	-0.0206	0.6385
3:138133412	a	c	0.0043	0.7204
3:138134119	t	c	0.0673	0.5427
3:138263741	t	c	0.0149	0.8244
3:138347988	t	c	0.0029	0.958
3:138432023	t	c	0.0147	0.5719
3:138481326	a	g	0.1231	0.6193
3:138502153	t	c	-0.0204	0.6632
3:138507057	a	g	0.0187	0.5159
3:138535082	a	c	0.0176	0.6167
3:138608662	t	c	-0.0308	0.5147
3:138722473	t	c	0.0112	0.86
3:138731420	a	g	-0.0233	0.5737
3:138775618	t	c	-0.0183	0.6914
3:138817806	t	c	-0.0041	0.9509
3:138823605	t	c	0.0105	0.712
3:138900063	a	g	0.0318	0.5043
3:138903643	a	c	-0.0227	0.686
3:138916243	a	g	-0.023	0.7991
3:138963340	t	g	0.0146	0.676
3:139028722	t	c	0.0053	0.7129
3:139034373	a	g	-0.0191	0.7469
3:139092863	a	g	0.0074	0.904
3:139104330	t	c	-0.0299	0.6345
3:139141394	t	g	0.0224	0.6599
3:139168568	a	g	0.0253	0.5637
3:139195137	a	g	0.0149	0.8267
3:139198848	t	c	0.0172	0.6622
3:139254397	t	c	-0.0206	0.638
3:139298333	a	g	-0.0121	0.8005
3:139324459	t	c	-2.00E-04	0.9955
3:139387692	a	g	-0.0013	0.9787
3:139393611	a	g	-0.0136	0.5953
3:139439220	t	c	-0.0221	0.6119
3:139444068	a	c	-0.0171	0.6646
3:139453850	a	g	-0.0232	0.6348
3:139487968	a	c	-0.0034	0.7878
3:139502957	t	c	-0.001	0.9483
3:139503199	t	c	0.0104	0.8279
3:139525871	t	c	-0.037	0.5574
3:139673908	a	g	0.0041	0.9396
3:139688086	t	c	0.0132	0.7006
3:139728276	a	c	-0.0213	0.6519
3:139755404	t	c	0.0265	0.5658
3:139775950	a	g	0.028	0.5841
3:139776799	a	g	-0.0118	0.812
3:139786193	t	c	-0.0256	0.5531
3:139817777	t	c	-0.0199	0.5996
3:139831498	t	c	-0.0071	0.6986
3:139835865	a	g	-0.0017	0.8908
3:139847687	a	g	-0.007	0.8145
3:139891214	a	g	5e-04	0.9684
3:139900975	t	c	-0.0066	0.6209
3:139924278	a	g	-0.0185	0.6642
3:139940965	a	g	-0.0079	0.5284
3:140048332	a	g	-0.0101	0.5335
3:140048903	a	g	-0.0067	0.8633
3:140140701	a	g	0.0196	0.6806
3:140193659	a	c	0.0052	0.7289
3:140226820	t	c	0.0109	0.8207
3:140269093	t	g	-0.022	0.5341
3:140271760	t	c	0.0157	0.729
3:140278952	a	g	-0.0062	0.6572
3:140294028	t	g	0.0093	0.8877
3:140362728	t	c	0.0111	0.706
3:140364007	t	c	-0.0153	0.5642
3:140374415	t	c	0.0261	0.5952
3:140404137	t	g	-0.018	0.7417
3:140447533	a	g	-0.02	0.7096
3:140451617	t	c	-0.0239	0.5183
3:140501294	a	g	-0.0057	0.7026
3:140505491	t	g	0.0163	0.6409
3:140508180	a	g	0.0347	0.5952
3:140518888	t	c	0.0187	0.7061
3:140542141	t	c	0.0089	0.5912
3:140614029	t	c	0.0192	0.7353
3:140644059	a	g	0.0126	0.8429
3:140757711	t	c	-0.0216	0.6914
3:140776298	t	c	-4.00E-04	0.9891
3:140778007	a	g	-0.0117	0.7938
3:140793461	t	c	-0.0596	0.5562
3:140866848	t	c	-0.0101	0.5059
3:140867094	a	g	0.0046	0.8642
3:140898500	t	g	-0.0104	0.8704
3:141022487	t	c	0.005	0.7342
3:141037263	t	c	-0.0184	0.6425
3:141081402	a	g	0.0281	0.5097
3:141324675	a	g	0.0288	0.6092
3:141350585	a	g	6e-04	0.9712
3:141352996	a	g	-0.0135	0.6036
3:141401523	t	c	-0.0155	0.6064
3:141407455	t	c	0.006	0.9028
3:141417045	a	g	-0.002	0.9215
3:141421162	a	g	-0.0099	0.8137
3:141423203	a	g	-0.0051	0.8706
3:141425263	t	c	-0.0057	0.8114
3:141429409	a	g	-0.0224	0.5547
3:141469246	a	g	-0.0337	0.5362
3:141505346	a	g	0.0112	0.6196
3:141512372	a	g	-0.0275	0.6855
3:141514269	a	g	0.0109	0.8051
3:141527738	a	g	0.0032	0.9562
3:141556784	t	c	0.0091	0.5073
3:141558133	a	g	-0.0206	0.7127
3:141558930	t	c	-0.0144	0.609
3:141562445	t	c	-0.012	0.8235
3:141564717	a	g	-0.0032	0.8591
3:141601846	a	g	-0.0046	0.9074
3:141611699	t	g	-0.0402	0.55
3:141666963	a	c	0.0175	0.6532
3:141672069	a	g	-0.0214	0.7538
3:141728174	t	c	-0.0257	0.587
3:141907679	a	g	-0.0209	0.6364
3:141928739	t	c	-0.0025	0.9632
3:141932961	t	c	0.0056	0.9129
3:142017335	t	c	-0.0067	0.9066
3:142025433	t	c	-0.0161	0.7478
3:142114614	t	c	0.0021	0.9286
3:142146141	a	c	-0.0105	0.8443
3:142169891	t	c	0.005	0.9232
3:142213487	t	g	0.0161	0.7797
3:142214313	a	g	-0.0115	0.7845
3:142227152	t	c	-0.0265	0.6428
3:142260475	a	g	-0.0149	0.7631
3:142263573	t	c	-0.0111	0.7896
3:142280321	t	g	-0.0152	0.5883
3:142359553	a	g	0.0287	0.5912
3:142424289	t	g	0.0411	0.5181
3:142435972	t	c	0.0079	0.8881
3:142521986	a	g	-0.0213	0.7033
3:142546054	a	g	0.0375	0.5016
3:142557089	a	g	-0.016	0.7228
3:142563314	t	c	-0.0033	0.932
3:142564853	a	g	-0.0088	0.6063
3:142586556	t	g	-0.0118	0.7869
3:142624540	t	g	-0.016	0.7601
3:142667514	a	g	0.01	0.5082
3:142676531	t	c	0.0189	0.6721
3:142681090	t	g	0.0119	0.7314
3:142697317	a	g	0.0279	0.5927
3:142698988	t	c	0.0036	0.9312
3:142701949	t	c	0.0205	0.6165
3:142751039	t	c	-0.0325	0.5311
3:142792581	t	c	0.0261	0.5396
3:142852900	t	c	-0.0199	0.6537
3:142864752	a	g	0.006	0.8505
3:142867423	a	c	0.0215	0.5571
3:142872189	a	g	-0.0109	0.5709
3:142873335	a	g	-0.0048	0.9025
3:142933317	a	g	0.0067	0.7862
3:142970995	a	g	0.0243	0.7301
3:142982678	t	c	-0.0244	0.707
3:142985100	t	g	-0.0085	0.5001
3:143004453	t	g	-0.0221	0.5983
3:143036860	t	c	-0.0128	0.7964
3:143093917	t	c	-0.0082	0.5516
3:143133771	t	c	0.0084	0.855
3:143159251	a	g	-0.0313	0.5486
3:143181397	t	c	-0.0246	0.6207
3:143183987	t	c	0.0246	0.594
3:143195849	a	g	0.0151	0.6671
3:143215472	a	g	-0.0049	0.6591
3:143217106	a	c	0.0293	0.622
3:143237419	t	c	0.0078	0.6064
3:143247466	t	c	-0.0196	0.7338
3:143260054	t	g	-0.0183	0.682
3:143266647	a	g	-0.0021	0.9439
3:143282563	a	g	0.0065	0.5617
3:143303539	a	c	0.0125	0.724
3:143314814	t	g	0.0272	0.5562
3:143327971	a	g	-0.0215	0.6948
3:143335127	t	c	-0.0211	0.6113
3:143351029	a	g	-0.0333	0.5621
3:143355407	a	g	0.0079	0.5766
3:143356158	a	c	0.0058	0.8796
3:143359156	t	c	0.008	0.8171
3:143392072	t	c	-0.0088	0.6685
3:143419160	a	c	-0.0148	0.6018
3:143441001	t	c	-0.005	0.9267
3:143451497	t	c	0.0118	0.8197
3:143462032	a	g	0.0152	0.7009
3:143479236	a	g	0.0175	0.7286
3:143497918	a	g	0.0263	0.5811
3:143518141	a	g	0.0192	0.5937
3:143580429	a	g	-0.0189	0.5827
3:143597177	t	c	0.0234	0.6407
3:143674769	t	c	0.0044	0.9186
3:143717105	a	g	-0.021	0.6446
3:143799478	t	c	-0.0125	0.7586
3:143806143	a	g	0.036	0.5054
3:143829773	a	g	0.0318	0.5976
3:143856852	a	g	-0.0156	0.7792
3:143964056	t	c	0.0183	0.5501
3:143976101	a	g	-0.0223	0.6016
3:144008311	t	c	0.0175	0.6705
3:144029051	a	c	0.0131	0.5458
3:144035182	t	g	0.0185	0.5769
3:144036109	a	g	0.0114	0.832
3:144047875	a	g	-0.004	0.76
3:144233248	a	g	-0.0138	0.8661
3:144239853	t	c	-0.0135	0.5121
3:144242210	t	g	-0.0149	0.6189
3:144315478	a	g	0.0243	0.6314
3:144352913	a	c	-0.0211	0.5957
3:144354220	a	g	-0.004	0.9349
3:144394494	a	g	0.0143	0.5636
3:144469930	t	c	-0.0236	0.7363
3:144544872	t	c	0.0144	0.7929
3:144549563	a	g	-0.0232	0.517
3:144656266	t	c	0.0241	0.5982
3:144715797	a	g	-0.0124	0.8219
3:144720105	a	c	-0.0188	0.6314
3:144777549	t	c	0.0481	0.5519
3:144786544	a	c	0.0262	0.6607
3:144795136	a	g	-0.0136	0.8433
3:144835290	a	g	-0.038	0.5567
3:144864717	t	c	-0.0209	0.7599
3:144885658	a	g	0.0239	0.6023
3:144888396	t	c	-0.0251	0.5761
3:144895717	t	c	-0.0083	0.8734
3:144917206	t	c	-0.0013	0.9541
3:144946016	t	g	-0.024	0.558
3:144997824	a	g	0.0304	0.5206
3:145035517	t	c	-0.0045	0.9101
3:145038919	a	g	0.0037	0.7882
3:145086200	t	c	-0.0283	0.6222
3:145106448	a	g	0.0202	0.6357
3:145193410	t	c	-0.0317	0.6043
3:145198450	a	g	-0.0091	0.8357
3:145204178	t	c	-0.0347	0.6352
3:145282516	t	g	0.0278	0.7657
3:145296267	t	c	-0.0323	0.5058
3:145301087	a	g	0.0092	0.8704
3:145385603	a	g	-0.0276	0.6107
3:145385840	t	c	0.021	0.6963
3:145415458	a	g	0.0102	0.8577
3:145417000	t	c	0.0011	0.9842
3:145421784	a	g	0.0052	0.891
3:145443133	t	c	0.001	0.9833
3:145464401	t	c	-0.007	0.6193
3:145476515	a	g	0.0492	0.5008
3:145480765	a	g	0.0145	0.5746
3:145514750	t	c	-0.0344	0.6146
3:145528169	a	g	0.0166	0.5625
3:145530149	t	c	0.026	0.7993
3:145546744	t	c	0.0215	0.5187
3:145595293	a	g	0.0073	0.7289
3:145678622	a	c	0.0366	0.5216
3:145701017	a	c	-0.0187	0.6557
3:145736995	t	c	0.0022	0.9666
3:145737956	t	c	0.0057	0.6137
3:145764748	t	c	0.0036	0.8181
3:145782284	a	c	-0.0156	0.7381
3:145796086	a	c	0.0125	0.8233
3:145834233	t	c	-0.0207	0.7213
3:145861035	a	g	0.0194	0.7366
3:145911733	a	g	0.0018	0.8787
3:145915013	t	c	-0.007	0.5803
3:145926259	t	c	0.0408	0.5534
3:145940864	a	g	0.0202	0.6328
3:145940985	t	c	0.0097	0.744
3:145963090	t	c	-0.0283	0.576
3:145972789	a	g	0.0294	0.6507
3:146033162	t	c	-0.03	0.5814
3:146105782	t	c	-0.0031	0.9436
3:146182210	a	g	0.0277	0.5785
3:146196522	t	c	0.0064	0.9157
3:146210365	a	c	0.0185	0.6761
3:146241475	a	g	-0.0064	0.591
3:146271641	t	c	-0.0094	0.6097
3:146280149	t	c	-0.0323	0.6042
3:146321361	t	g	0.0045	0.8143
3:146329619	t	c	0.0167	0.8038
3:146402316	a	c	-0.01	0.8925
3:146405577	t	c	-0.0019	0.9707
3:146423340	a	g	-0.0119	0.616
3:146428258	t	c	0.0064	0.8845
3:146476233	t	c	0.0068	0.9065
3:146494132	a	c	-0.033	0.5588
3:146506113	a	g	0.0269	0.5611
3:146512378	t	c	0.0048	0.8477
3:146553617	t	c	-0.0302	0.6473
3:146576175	t	c	-0.008	0.5415
3:146617398	t	c	-0.0082	0.6592
3:146639268	a	g	-0.0157	0.6971
3:146649829	a	c	-0.0023	0.9474
3:146770116	t	c	0.0226	0.587
3:146881906	t	c	-0.0259	0.5976
3:146890329	t	c	0.0246	0.5141
3:146909896	t	g	0.0266	0.6997
3:146919475	a	g	0.0161	0.5969
3:146946341	a	g	0.0232	0.7039
3:147036530	a	g	0.0048	0.8976
3:147054337	t	c	0.0307	0.672
3:147160535	t	c	0.0194	0.7327
3:147162053	t	c	0.0151	0.8248
3:147280859	t	c	-0.0363	0.5383
3:147296699	t	c	0.0087	0.7612
3:147311945	a	g	0.0029	0.9682
3:147362266	t	c	-0.0072	0.5403
3:147382952	t	c	-0.0134	0.8343
3:147386321	t	c	-0.0128	0.5946
3:147399580	a	g	0.0113	0.8413
3:147409309	a	g	0.0307	0.6098
3:147447333	a	g	-0.0211	0.5951
3:147450145	t	c	-0.0179	0.7277
3:147466557	t	g	0.0031	0.9113
3:147490354	t	g	0.01	0.5172
3:147565295	t	c	-0.0065	0.887
3:147582580	a	c	-7.00E-04	0.9861
3:147618965	t	g	-0.0147	0.5663
3:147765053	t	c	-0.0099	0.6242
3:147767795	t	c	0.0048	0.8897
3:147779513	t	c	0.0015	0.9024
3:147783064	t	c	0.0274	0.6889
3:147797894	t	g	0.0061	0.7605
3:147834870	t	c	-0.0101	0.8349
3:147901761	t	c	0.0287	0.5424
3:147988046	a	g	0.0163	0.7494
3:148318399	t	g	-0.0066	0.6032
3:148325293	t	c	-0.006	0.6159
3:148373921	a	c	0.0272	0.7034
3:148395342	t	c	0.0081	0.5616
3:148418168	t	c	0.0014	0.9324
3:148448418	a	g	-0.0111	0.5592
3:148470148	a	g	-0.0129	0.792
3:148484048	t	c	0.0027	0.9299
3:148527238	t	c	0.0185	0.7026
3:148536219	a	g	-0.0125	0.7982
3:148549481	a	g	-0.0119	0.6349
3:148551009	t	c	0.0107	0.829
3:148552103	a	c	-0.0195	0.6346
3:148568451	t	g	0.0038	0.8983
3:148603859	a	c	0.0084	0.674
3:148622138	a	g	0.0178	0.5705
3:148649812	t	c	0.0137	0.6197
3:148660022	t	c	-0.0216	0.6763
3:148675943	t	c	0.0099	0.6952
3:148763456	t	c	-0.0248	0.5043
3:148768742	a	c	0.0123	0.8212
3:148809790	a	g	0.0127	0.7734
3:148832218	t	c	0.0246	0.6742
3:148868554	a	g	-0.0221	0.6217
3:148890992	t	g	0.0205	0.7218
3:148903769	a	g	-0.015	0.8003
3:148955886	a	g	-0.0192	0.6869
3:148957117	t	c	-0.0348	0.572
3:148958059	a	c	-0.0155	0.7636
3:149017345	a	g	0.0047	0.8476
3:149038471	t	g	0.007	0.6623
3:149043045	t	c	0.0035	0.9656
3:149056933	t	g	-0.0139	0.7809
3:149078023	t	c	-0.0226	0.6077
3:149095470	a	g	0.0151	0.597
3:149109942	t	c	-0.0039	0.823
3:149145547	a	c	-0.0286	0.7865
3:149151941	a	g	0.046	0.5309
3:149152639	t	c	-0.0052	0.7724
3:149180606	t	c	0.0223	0.5534
3:149186927	a	g	-0.0424	0.5889
3:149233527	t	c	-0.0064	0.7295
3:149240314	a	g	-0.0251	0.6885
3:149253949	a	g	-0.0572	0.5266
3:149274090	a	g	0.0053	0.7744
3:149278045	t	c	0.0114	0.7787
3:149296254	t	g	-0.017	0.7035
3:149301605	a	g	0.0025	0.8237
3:149316762	a	g	-0.0469	0.5513
3:149326577	a	g	0.0057	0.9156
3:149343653	a	g	0.0168	0.734
3:149347047	a	g	-0.008	0.506
3:149395652	a	g	-0.0234	0.5892
3:149399693	t	c	-0.007	0.5913
3:149447201	a	g	-0.0135	0.8842
3:149499534	a	g	-0.0197	0.7215
3:149530808	t	c	-0.0175	0.6607
3:149532208	a	g	-0.0065	0.6918
3:149579112	t	c	0.007	0.8532
3:149588672	a	g	-0.0236	0.5871
3:149654460	a	c	-0.0262	0.7002
3:149712421	a	g	0.044	0.6125
3:149713928	a	g	-0.0337	0.6688
3:149864620	t	c	-0.0249	0.5572
3:149868024	a	g	-0.001	0.9813
3:149874725	a	g	-0.0039	0.9196
3:149874877	a	g	0.024	0.6383
3:149895946	t	c	-0.0055	0.9278
3:149903742	t	c	0.0217	0.5197
3:149923591	a	c	-0.0323	0.5878
3:149954349	t	c	-0.0051	0.8934
3:149970287	t	c	-0.0196	0.6089
3:150016195	a	c	0.0068	0.6341
3:150016578	t	c	0.0217	0.5882
3:150021485	a	g	-0.0025	0.8983
3:150047893	a	g	0.0276	0.5413
3:150072742	t	c	0.0291	0.5021
3:150093647	t	g	0.0178	0.6597
3:150104269	a	c	0.0309	0.595
3:150115838	t	c	0.0023	0.9566
3:150134269	a	g	-0.0191	0.6525
3:150247391	a	g	0.0061	0.8761
3:150393191	a	g	-0.0185	0.7248
3:150414718	t	c	-0.0215	0.6059
3:150566422	t	c	0.0099	0.6573
3:150568813	a	g	0.0256	0.6451
3:150607116	t	c	-0.0034	0.9028
3:150641879	a	c	-0.019	0.5731
3:150718592	a	g	0.0029	0.962
3:150733436	t	c	-0.0583	0.5103
3:150737609	a	g	-0.008	0.7565
3:150745320	t	c	-0.0091	0.8558
3:150747345	a	g	0.0221	0.5906
3:150767957	t	c	0.0057	0.9344
3:150774782	a	c	-0.0176	0.7009
3:150813879	t	c	0.005	0.9251
3:150818931	a	g	0.0321	0.5067
3:150827025	a	g	0.0224	0.6504
3:150907997	t	c	-0.0093	0.7885
3:150912620	t	g	-0.0091	0.7949
3:150932075	t	g	-0.0126	0.5209
3:150940520	a	g	0.0235	0.6744
3:150953213	a	g	-0.0235	0.6776
3:151116828	t	c	-0.0148	0.8099
3:151145878	t	c	0.0182	0.765
3:151147041	a	c	0.0143	0.5151
3:151180495	a	g	0.006	0.9106
3:151243634	t	g	0.0176	0.7487
3:151248680	a	c	0.0342	0.5356
3:151249955	a	g	0.0087	0.8784
3:151323789	a	g	-0.0077	0.8812
3:151341792	a	g	-0.0334	0.573
3:151351195	a	g	-0.0338	0.5579
3:151355967	a	g	-0.0241	0.5211
3:151444311	t	c	-0.0179	0.7152
3:151448714	t	c	-0.0172	0.5839
3:151471683	a	g	-0.0048	0.8698
3:151525976	a	g	0.0235	0.5927
3:151539625	a	g	-0.0093	0.8363
3:151556361	a	c	-0.0042	0.7307
3:151694626	t	c	0.0186	0.7322
3:151728833	t	c	0.0158	0.5295
3:151734368	t	g	-0.0024	0.9709
3:151796309	a	g	0.0042	0.788
3:151861601	t	c	-0.0251	0.5184
3:151886853	t	g	-0.0156	0.7547
3:151903483	t	g	9e-04	0.9911
3:151905505	a	g	0.0074	0.7202
3:151919335	a	g	-0.0156	0.6679
3:151971180	t	c	-0.0087	0.8636
3:152054353	t	c	0.0365	0.6035
3:152107596	a	g	0.0095	0.9094
3:152112998	a	g	0.0292	0.7046
3:152172182	t	c	-0.0332	0.6479
3:152206785	a	g	-0.0358	0.5584
3:152206902	a	g	-0.0016	0.979
3:152222772	t	c	-0.0298	0.5188
3:152238324	a	g	-0.0064	0.9267
3:152286011	a	g	0.0108	0.7895
3:152314722	a	g	-0.028	0.5752
3:152351306	t	c	-0.0188	0.6265
3:152430575	a	c	-0.0262	0.7236
3:152553210	t	g	-0.006	0.9139
3:152576827	t	c	0.0087	0.6329
3:152586415	a	g	0	0.9997
3:152609637	t	c	0.0208	0.5588
3:152632751	t	c	-0.001	0.9265
3:152663631	a	g	-0.005	0.6683
3:152688264	a	g	0.037	0.5064
3:152745368	t	c	-0.003	0.8463
3:152803305	a	g	0.0078	0.8671
3:152833033	t	c	0.0108	0.8613
3:152841400	t	c	-0.0258	0.6386
3:152846357	t	g	0.0034	0.9367
3:152868246	t	g	0.0068	0.5635
3:152902798	a	g	0.0048	0.8822
3:152919111	t	c	0.0097	0.6094
3:152936413	t	c	0.0212	0.5066
3:152978630	t	g	-0.0215	0.6225
3:152979987	a	g	-0.0138	0.5829
3:153019708	a	c	-0.0042	0.7587
3:153132911	t	c	-0.0073	0.8827
3:153161859	t	c	0.0074	0.8908
3:153179879	a	c	0.0166	0.7374
3:153181326	t	c	0.0634	0.5726
3:153194638	t	c	-0.0229	0.5862
3:153207597	a	g	-0.062	0.5154
3:153232873	t	c	0.0059	0.9173
3:153241819	t	c	0.019	0.8088
3:153245791	a	g	-0.0083	0.8362
3:153256247	a	g	-0.0067	0.5949
3:153269511	a	c	-0.0094	0.8605
3:153332332	t	c	-0.0033	0.9591
3:153348807	t	c	0.0249	0.6152
3:153353039	a	c	-0.002	0.8928
3:153381085	t	c	-0.0083	0.6814
3:153394179	a	g	-0.0347	0.526
3:153412156	t	g	-0.0028	0.95
3:153428095	t	c	0.032	0.6907
3:153447549	t	c	0.0142	0.7416
3:153449087	a	c	0.0051	0.8714
3:153457314	a	g	-0.0062	0.9122
3:153487645	t	c	0.0082	0.5195
3:153504694	t	c	-0.0061	0.8505
3:153597250	a	c	-0.0051	0.8945
3:153607127	t	c	0.033	0.6021
3:153730851	a	g	0.0102	0.788
3:153731020	t	c	-0.0059	0.6447
3:153734550	a	g	0.0136	0.795
3:153750121	t	c	-0.017	0.6743
3:153788258	t	c	-0.0262	0.6565
3:153789780	a	g	0.0235	0.6863
3:153825916	t	c	-0.0062	0.8571
3:153992137	a	c	0.0171	0.5652
3:154028239	t	c	-0.0291	0.566
3:154076056	a	g	0.0293	0.5146
3:154139590	a	g	0.0197	0.6942
3:154145857	a	c	-0.0088	0.8422
3:154157941	t	c	-0.0034	0.8205
3:154246328	t	c	-0.0135	0.639
3:154306089	t	c	0.019	0.7785
3:154496118	t	c	-0.0194	0.6485
3:154539788	a	c	-0.0179	0.6329
3:154597055	t	c	0.0026	0.8452
3:154624861	a	c	0.0166	0.7515
3:154729650	t	c	-0.0122	0.6893
3:154767473	a	g	0.0078	0.5381
3:154784785	a	g	-0.0281	0.7001
3:154807079	a	g	-0.0142	0.5135
3:154810318	t	c	-0.0164	0.7083
3:154822879	a	g	0.0074	0.7769
3:154827008	a	g	0.0097	0.5772
3:154846963	t	c	0.0438	0.7095
3:154864081	a	g	-0.0067	0.5729
3:154883279	a	g	-0.0045	0.8338
3:154889115	a	g	0.0036	0.8718
3:154898415	t	g	0.015	0.6687
3:154936814	t	c	-0.0215	0.6093
3:154959823	t	g	-0.0098	0.7514
3:154969345	t	c	-0.0145	0.6079
3:155046282	t	c	0.0074	0.5843
3:155104230	t	c	-0.0068	0.8567
3:155182943	a	g	0.0162	0.7397
3:155245063	t	c	0.033	0.6878
3:155259890	t	c	-0.0273	0.5445
3:155270328	t	g	0.0071	0.6673
3:155276350	a	g	-0.0115	0.8164
3:155281927	t	c	-0.0233	0.6037
3:155319649	t	c	-0.0222	0.7358
3:155356223	t	g	0.0147	0.629
3:155453011	a	g	0.0175	0.6542
3:155473778	a	g	-0.0191	0.5268
3:155475169	a	g	-0.0215	0.5979
3:155554571	t	c	-0.0278	0.5337
3:155556970	a	g	0.0082	0.8837
3:155587186	t	c	0.0206	0.5616
3:155609001	a	c	-0.018	0.6136
3:155731107	a	g	-0.0312	0.56
3:155771807	t	c	0.0292	0.5375
3:155848598	t	c	0.0123	0.7227
3:155912631	t	c	-0.0242	0.7347
3:155955977	t	c	-0.035	0.6347
3:156090278	a	g	0.0146	0.6885
3:156097366	a	g	-0.0128	0.8363
3:156120811	a	g	0.0141	0.8149
3:156160036	t	c	0.0231	0.5149
3:156204177	t	c	-0.0043	0.7518
3:156229977	t	c	0.0137	0.5768
3:156235799	a	g	0.0183	0.75
3:156246510	a	g	0.0139	0.7688
3:156435289	t	c	0.0126	0.6977
3:156486962	a	g	-0.0156	0.6776
3:156603110	a	g	-0.0146	0.7965
3:156644128	a	c	-0.0205	0.7475
3:156712389	a	g	-0.0392	0.5739
3:156736505	a	g	-0.0152	0.5678
3:156760668	t	c	0.028	0.5095
3:156768465	t	c	0.0048	0.8901
3:156796723	a	g	0.0213	0.7501
3:156797034	t	c	-0.0136	0.749
3:156803065	a	g	0.0148	0.7118
3:156817662	t	c	-0.0052	0.6613
3:156907817	a	g	-0.0266	0.5675
3:156963190	a	g	0.0254	0.618
3:156968353	t	g	-0.0263	0.7102
3:156973754	a	g	0.0024	0.9461
3:157015420	t	g	-0.0193	0.6578
3:157020974	a	c	0.004	0.7142
3:157024945	t	c	-0.0361	0.5947
3:157093452	t	c	-0.0156	0.5867
3:157161985	t	c	-0.0132	0.8
3:157166796	a	g	0.0013	0.9183
3:157171255	t	c	0.0029	0.9568
3:157187141	t	c	0.0232	0.5426
3:157187472	a	g	-0.02	0.685
3:157266867	a	g	0.0122	0.8811
3:157278882	t	g	-0.0051	0.6606
3:157280022	t	c	-0.0019	0.9577
3:157355759	a	g	0.0306	0.5724
3:157375369	a	g	0.0018	0.9614
3:157385043	t	c	-0.0235	0.6151
3:157411471	a	g	-0.0191	0.5665
3:157439221	a	c	-0.0267	0.6303
3:157453831	a	g	-0.0055	0.6981
3:157573590	t	c	-0.0043	0.6934
3:157573701	t	g	0.005	0.8918
3:157598836	a	g	0.018	0.752
3:157625899	a	g	0.0233	0.6693
3:157632577	t	g	-0.0147	0.7955
3:157777772	t	c	-0.0097	0.8499
3:157821251	a	g	-0.0209	0.6996
3:157854877	a	g	0.0193	0.6419
3:157872494	t	c	-0.0208	0.5975
3:157897887	t	g	0.0071	0.9175
3:158002973	t	g	-0.0145	0.7629
3:158131330	a	g	-0.0072	0.8722
3:158166438	t	c	-0.0011	0.9684
3:158217514	a	c	-0.0322	0.5133
3:158427364	a	c	0.0149	0.7306
3:158441367	a	g	-0.0148	0.7482
3:158485319	t	g	-0.0174	0.704
3:158512284	a	g	-0.0206	0.688
3:158512405	a	g	-0.0159	0.6642
3:158590556	t	g	-0.0046	0.6745
3:158649962	t	c	0.0094	0.7353
3:158658135	a	g	-0.0238	0.6026
3:158658802	a	g	-0.0059	0.6159
3:158704988	a	g	0.0207	0.6117
3:158717985	t	c	-0.026	0.5603
3:158731993	a	g	-0.0066	0.6016
3:158738255	a	g	0.0051	0.9614
3:158759012	t	g	-0.0014	0.9247
3:158793090	t	c	-0.0034	0.7812
3:158811920	t	c	0.0163	0.8058
3:158837609	a	g	0.0035	0.9462
3:158858751	t	c	0.0195	0.7115
3:158996390	t	c	0.0148	0.7413
3:158996922	t	c	0.0107	0.8702
3:159081865	a	g	-0.0365	0.5406
3:159094870	t	c	0.0348	0.587
3:159179696	a	g	-0.0073	0.6343
3:159188258	t	g	-0.0253	0.632
3:159205790	a	g	0.014	0.7323
3:159209203	t	c	0.014	0.5096
3:159236520	t	g	-0.0127	0.8088
3:159258805	t	c	-0.0088	0.8804
3:159448496	t	c	0.0032	0.9328
3:159478750	t	c	0.0266	0.5517
3:159494253	a	g	-0.0101	0.8137
3:159527894	a	g	-0.0113	0.6098
3:159589764	a	g	0.0369	0.5206
3:159594578	t	c	0.0071	0.8744
3:159608569	t	g	-0.0038	0.9617
3:159629972	a	g	-0.0222	0.5928
3:159643093	a	g	0.031	0.5487
3:159666513	a	c	0.0145	0.6619
3:159692221	t	c	-0.0245	0.5111
3:159741474	a	c	0.005	0.9205
3:159828304	a	c	-0.0122	0.556
3:159914432	a	g	-0.0186	0.7653
3:159945420	a	g	-0.02	0.7137
3:160034760	a	g	-0.0425	0.5154
3:160051153	a	g	-0.0135	0.7454
3:160088475	a	g	0.0083	0.8873
3:160118178	t	c	-0.0367	0.5052
3:160166075	a	g	0.0233	0.5214
3:160167100	a	g	-0.0179	0.7013
3:160273515	t	c	0.019	0.6543
3:160336248	t	c	-0.0393	0.6456
3:160360010	a	g	0.0023	0.8716
3:160452222	t	c	-0.027	0.5784
3:160558587	t	g	0.0374	0.5064
3:160582811	a	g	-0.0179	0.5025
3:160586549	a	g	0.0153	0.7438
3:160813581	a	g	-0.0149	0.7663
3:160918906	t	g	0.0106	0.5164
3:160951279	a	g	0.0221	0.6994
3:161110098	t	c	-0.0472	0.7237
3:161180270	a	c	-0.0242	0.589
3:161205084	a	g	-0.0322	0.5105
3:161281181	t	c	-0.0251	0.5417
3:161311821	a	g	0.0112	0.8298
3:161352739	t	c	0.0072	0.5189
3:161375766	a	g	-0.013	0.7049
3:161436378	a	g	0.0122	0.7724
3:161494204	a	g	0.0348	0.8582
3:161525663	a	g	0.0303	0.6205
3:161542639	t	g	-0.0162	0.6463
3:161549316	t	c	-0.0028	0.9484
3:161578560	a	g	0.0134	0.7279
3:161627292	t	c	-0.0161	0.721
3:161656958	t	c	0.012	0.7085
3:161677515	a	g	0.0036	0.9464
3:161678339	t	c	-0.0204	0.7915
3:161709388	t	c	0.0198	0.6392
3:161769933	t	c	-0.0099	0.8745
3:161816413	t	c	-0.0277	0.5731
3:161858463	a	g	0.0217	0.6634
3:161865935	a	g	0.0278	0.5768
3:161897142	t	c	0.0295	0.5158
3:161919143	a	g	-0.0172	0.7496
3:161942122	t	g	0.0302	0.6221
3:161965546	t	c	-0.018	0.7629
3:162087687	t	c	0.0144	0.7175
3:162129543	t	c	-0.0322	0.5078
3:162130691	a	g	-0.0089	0.5609
3:162144179	t	c	0.0085	0.8435
3:162186050	t	c	0.0104	0.7639
3:162188930	t	c	0.028	0.6429
3:162208062	a	g	0.0085	0.8029
3:162235563	a	c	0.0083	0.5272
3:162255253	a	g	0.0318	0.5127
3:162282860	t	c	0.0047	0.9406
3:162302576	a	c	0.0179	0.6502
3:162327994	a	g	0.0247	0.5613
3:162431993	t	g	-0.0154	0.7033
3:162454308	a	g	-0.0276	0.5969
3:162489078	t	c	-0.0203	0.7412
3:162507858	a	c	0.0059	0.9242
3:162644517	t	c	0.0276	0.5138
3:162659040	a	g	-0.0172	0.6092
3:162682799	a	g	0.0221	0.696
3:162700803	t	g	-7.00E-04	0.9896
3:162743871	t	c	-0.0081	0.8768
3:162745049	t	c	0.0419	0.5117
3:162772249	t	g	-0.0396	0.6553
3:162775764	a	g	-0.013	0.8471
3:162802198	t	c	0.0228	0.7283
3:162902315	a	g	-0.0085	0.7685
3:162977316	t	c	0.0176	0.6936
3:163029604	t	c	-0.005	0.8662
3:163168175	a	c	-0.0259	0.6466
3:163251716	a	c	-0.0248	0.5787
3:163294660	a	g	-0.0174	0.5226
3:163307935	a	g	-0.0141	0.6238
3:163417532	a	c	0.0263	0.7679
3:163419423	t	g	0.009	0.8115
3:163542472	t	c	-0.0076	0.8751
3:163619584	t	g	-0.0141	0.7736
3:163652023	a	g	0.005	0.8846
3:163659914	a	g	-0.0194	0.6998
3:163812178	t	g	0.0311	0.5298
3:163822439	a	g	0.0127	0.7458
3:163878542	t	g	0.0075	0.9165
3:163904332	a	g	0.0214	0.5515
3:163910060	a	g	-0.0076	0.8857
3:163913754	t	g	-0.0225	0.6556
3:163981731	a	g	-0.0049	0.9158
3:164027670	t	c	-0.0304	0.5519
3:164038932	a	g	0.0142	0.6207
3:164112343	t	c	-0.0038	0.9549
3:164138590	t	c	0.0142	0.5769
3:164162587	a	g	-0.0158	0.5754
3:164166120	t	c	0.0313	0.575
3:164229295	t	c	0.0262	0.6525
3:164233015	t	c	-0.0212	0.5566
3:164322012	t	c	-0.0315	0.5482
3:164372327	t	c	-0.0164	0.6685
3:164390790	a	g	0.0126	0.8731
3:164404046	a	g	0.0378	0.6263
3:164469841	t	c	-0.0303	0.559
3:164506080	a	c	-0.0226	0.5995
3:164536295	a	g	-0.034	0.6609
3:164542920	t	c	0.0154	0.7783
3:164556035	a	g	-0.017	0.7982
3:164559112	t	c	-0.0363	0.5593
3:164573420	a	g	0.0071	0.9411
3:164578543	a	g	0.0276	0.543
3:164583174	a	g	-0.0336	0.614
3:164882605	t	g	0.0255	0.6015
3:164896398	t	c	-0.0216	0.5451
3:164912549	t	g	9e-04	0.9816
3:165002353	t	c	0.0358	0.5959
3:165003284	a	c	0.0191	0.7759
3:165091341	a	g	-0.0128	0.7282
3:165122710	a	g	0.0339	0.6529
3:165160097	a	g	0.0154	0.8136
3:165160520	t	c	-0.0313	0.7026
3:165202718	t	c	0.0098	0.773
3:165207409	a	g	-0.037	0.5455
3:165236801	t	c	-0.0281	0.7153
3:165238498	t	c	0.0035	0.9442
3:165285590	t	c	0.0325	0.5269
3:165348706	t	c	0.0149	0.8074
3:165355833	a	g	0.0212	0.57
3:165396327	a	g	0.0187	0.6083
3:165435919	a	c	-0.0052	0.6887
3:165464738	t	c	-0.0419	0.5591
3:165488840	a	g	-0.0138	0.8015
3:165647651	t	c	0.0139	0.5943
3:165666259	a	g	0.0087	0.9067
3:165672757	a	g	0.0144	0.7032
3:165785992	a	g	-0.0061	0.6711
3:165845953	a	c	-0.0333	0.671
3:165889618	t	c	0.0211	0.5961
3:165928268	t	c	0.0084	0.6666
3:165934992	t	c	-0.0181	0.785
3:165937032	t	c	-0.0189	0.7105
3:166002887	a	g	-0.0062	0.5947
3:166009947	t	c	0.0261	0.5032
3:166153837	t	c	0.0253	0.6547
3:166224150	a	g	0.0243	0.6232
3:166309268	a	g	-0.0261	0.6168
3:166321624	a	g	-0.0056	0.8872
3:166488809	t	g	0.0141	0.6197
3:166542439	a	g	0.0031	0.8184
3:166551816	a	g	0.0067	0.807
3:166552645	a	g	0.0179	0.5862
3:166610078	a	c	0.0313	0.536
3:166636608	t	c	0.0081	0.8402
3:166792851	a	c	0.0273	0.7039
3:166883412	t	c	0.0097	0.8549
3:166888822	t	g	0.0245	0.7129
3:166932094	t	c	0.003	0.9063
3:166936963	a	g	-0.0094	0.775
3:166957237	a	g	-0.0099	0.7952
3:166989468	a	c	-0.0275	0.5581
3:167035332	t	c	-0.0255	0.5317
3:167063536	t	c	0.0156	0.6014
3:167072498	a	g	0.0326	0.5976
3:167152276	t	c	0.0192	0.7299
3:167164651	a	g	0.0374	0.5565
3:167278013	t	c	-0.0297	0.5022
3:167293087	t	c	-0.0202	0.8637
3:167316983	a	g	0.0239	0.7184
3:167394944	a	g	0.0348	0.6014
3:167500102	a	g	0.017	0.8182
3:167517181	t	c	-0.0172	0.8105
3:167523939	t	g	0.0295	0.6077
3:167558092	a	g	-0.0024	0.9787
3:167566760	t	c	-0.034	0.5318
3:167594302	a	g	0.0145	0.7704
3:167695985	a	g	0.0204	0.8084
3:167715666	t	c	0.0371	0.571
3:167791602	a	g	-0.0107	0.5045
3:167871758	t	c	0.034	0.5541
3:167886651	t	c	-0.0055	0.8296
3:167904845	a	g	0.0076	0.5041
3:167907271	a	g	-0.007	0.6371
3:167908808	t	c	0.0105	0.8091
3:167938226	t	c	-0.0133	0.5126
3:167992094	t	g	0.0479	0.5029
3:168035215	a	g	-0.0248	0.5034
3:168042606	a	c	-0.0524	0.5111
3:168055170	t	g	-0.0115	0.8608
3:168173007	a	c	0.0208	0.5791
3:168174191	a	g	0.0028	0.8856
3:168253266	a	g	-0.0325	0.5625
3:168333567	t	c	6e-04	0.9628
3:168337142	a	g	6e-04	0.9903
3:168418140	a	g	-0.0072	0.5538
3:168422178	a	g	0.025	0.7128
3:168533238	t	g	0.0143	0.6661
3:168579900	t	c	0.0139	0.6434
3:168642757	a	g	0.0033	0.9553
3:168643593	a	c	-0.0228	0.6184
3:168755433	t	c	-0.0212	0.7178
3:168787185	t	g	0.019	0.7006
3:168863926	t	c	-0.0371	0.5905
3:168885462	t	g	0.0204	0.6248
3:168909954	a	g	-0.0011	0.9659
3:168915188	a	g	0.0144	0.8148
3:168918627	t	c	0.0408	0.5975
3:168956355	t	c	0.002	0.9484
3:168969370	a	g	0.004	0.8879
3:168981017	t	c	-0.019	0.5376
3:168982870	t	c	-1.00E-04	0.9944
3:169001968	a	g	0.0213	0.5441
3:169009521	a	g	0.0159	0.7047
3:169027023	a	g	0.0017	0.9481
3:169185678	t	c	-0.0226	0.6676
3:169199015	t	c	-0.0317	0.5858
3:169206964	a	g	0.0025	0.9531
3:169211758	a	g	0.0242	0.5326
3:169239793	a	g	-0.0226	0.7173
3:169389753	a	g	0.0212	0.6369
3:169406807	a	c	0.013	0.8031
3:169454503	t	g	-0.0088	0.5618
3:169548535	a	c	-0.0194	0.7011
3:169562879	a	g	0.0222	0.5764
3:169583225	t	c	0.0212	0.5027
3:169594261	t	g	-0.0056	0.9271
3:169611465	a	g	-0.0261	0.5452
3:169643366	t	c	-0.0014	0.9115
3:169647456	t	c	-0.0354	0.6028
3:169650950	a	g	0.0304	0.5195
3:169681753	t	c	0.0115	0.8466
3:169714141	t	c	-0.0088	0.8685
3:169725617	t	c	0.0088	0.9064
3:169797706	t	c	0.0144	0.7551
3:169866672	t	c	0.0211	0.6868
3:169868784	a	g	0.011	0.7504
3:169898257	a	g	0.0054	0.9107
3:169901466	t	c	0.0254	0.5018
3:169907610	t	c	-0.0281	0.6326
3:169985204	a	g	0.004	0.8836
3:169999455	t	c	-0.0359	0.5074
3:170064694	a	g	-0.0021	0.9064
3:170069935	a	g	0.0143	0.7791
3:170094321	a	g	-0.0238	0.6952
3:170169608	a	g	-0.0343	0.5778
3:170169882	a	c	0.005	0.8831
3:170177761	t	g	-0.0084	0.578
3:170225663	t	g	0.0193	0.6777
3:170319955	t	g	-0.0074	0.5682
3:170367447	t	c	0.0166	0.6176
3:170377367	t	c	0.0037	0.8265
3:170414964	a	g	0.028	0.6663
3:170491319	t	c	0.0121	0.7659
3:170527539	a	c	0.0017	0.9587
3:170593858	t	c	0.007	0.8578
3:170610368	a	g	-0.0191	0.5503
3:170653452	a	g	-0.0231	0.6073
3:170663262	t	c	0.0177	0.836
3:170734030	t	c	0.0092	0.7895
3:170735286	t	g	0.0075	0.8349
3:170831743	a	g	-0.0197	0.6117
3:170844754	a	g	0.0067	0.8761
3:170859939	a	g	0.0056	0.8619
3:170890912	a	g	-0.015	0.6138
3:170902416	a	g	-0.01	0.6331
3:171022103	t	c	0.0135	0.6157
3:171056834	t	c	-0.0041	0.718
3:171071428	a	g	0.0255	0.6199
3:171105712	t	c	0.0276	0.6205
3:171109146	a	g	-0.0044	0.7203
3:171138787	t	c	-0.0146	0.7042
3:171158528	t	c	-0.0241	0.6264
3:171161992	a	g	-0.0047	0.8097
3:171165273	a	g	0.0083	0.6457
3:171191049	t	c	0.0089	0.6448
3:171202688	a	g	-0.0124	0.7612
3:171204282	a	g	0.0105	0.8793
3:171436248	t	c	-0.0067	0.8611
3:171494148	a	c	0.0102	0.8811
3:171497352	t	c	-0.0069	0.9261
3:171509887	a	g	0.0314	0.7006
3:171562273	a	g	0.0167	0.7292
3:171639705	a	g	0.0251	0.502
3:171666587	t	c	-0.0121	0.728
3:171676859	a	g	-0.0121	0.7616
3:171694780	t	c	-0.0169	0.5705
3:171749018	t	c	0.0078	0.609
3:171812178	a	g	-0.0016	0.9753
3:171837500	t	c	-0.0182	0.5556
3:171847820	t	c	-0.0533	0.5086
3:171949781	a	g	-0.0261	0.6526
3:172019926	t	c	-0.0123	0.5053
3:172024416	t	g	-0.005	0.9517
3:172121916	t	g	0.0151	0.5876
3:172174733	a	g	-0.0191	0.715
3:172175066	a	c	-0.0106	0.8607
3:172217788	a	g	0.0207	0.7305
3:172219118	a	g	0.0058	0.6465
3:172222614	a	c	0.0117	0.7457
3:172225899	t	g	-0.0339	0.6489
3:172244392	t	c	-0.0418	0.5705
3:172245722	a	g	0.0384	0.5714
3:172279847	a	g	0.0338	0.639
3:172294846	t	c	0.0123	0.7489
3:172294880	t	c	-0.0038	0.7923
3:172301990	t	c	0.0177	0.5518
3:172318864	a	g	0.0052	0.6858
3:172336727	t	c	-0.0452	0.5168
3:172353572	a	g	0.0056	0.6281
3:172365832	t	g	0.0012	0.9655
3:172367653	a	g	0.0037	0.7591
3:172387467	t	c	-0.0092	0.8596
3:172403485	t	c	8e-04	0.9862
3:172441323	a	g	0.0264	0.5578
3:172508376	t	g	-0.0176	0.6991
3:172512670	a	c	0.019	0.5679
3:172575312	t	c	-0.0051	0.9252
3:172595239	a	g	-0.0101	0.7753
3:172640779	a	g	-0.0239	0.6833
3:172659692	a	c	0.0493	0.7215
3:172737648	t	c	-0.0471	0.5512
3:172757996	t	c	-0.0385	0.5653
3:172769183	a	g	0.0185	0.6172
3:172826262	a	g	-0.0252	0.569
3:172850939	t	c	-0.0149	0.6476
3:173132139	a	c	-0.0087	0.6081
3:173157205	t	c	-0.0233	0.5293
3:173245213	a	g	0.0446	0.5185
3:173373873	a	g	0.0019	0.8766
3:173436063	t	c	-0.0187	0.5798
3:173472086	a	g	-0.0082	0.5545
3:173477704	t	c	-0.0034	0.8028
3:173496885	a	g	-0.0372	0.5223
3:173524345	t	c	-0.0185	0.7264
3:173599051	a	g	-0.0095	0.7969
3:173616875	a	g	0.0402	0.5906
3:173681083	a	c	0.0245	0.5437
3:173701886	a	g	0.0247	0.616
3:173789957	t	c	-0.0163	0.7182
3:173818825	a	g	-0.0027	0.953
3:173845936	t	g	0.0359	0.5111
3:173852113	t	c	0.0301	0.5511
3:173858995	t	c	0.022	0.5004
3:173888980	t	g	-0.0091	0.5276
3:173907209	a	c	-0.0166	0.8051
3:173955240	a	g	0.0256	0.6067
3:174006443	t	c	0.0263	0.6422
3:174027744	a	g	0.0175	0.8099
3:174035752	t	g	0.0095	0.8534
3:174038744	t	c	-0.0255	0.5934
3:174134456	a	g	4e-04	0.9729
3:174157532	a	g	-0.0137	0.6576
3:174157992	t	c	-0.0178	0.828
3:174309317	t	c	0.0263	0.5019
3:174320757	t	c	-0.0193	0.7674
3:174362210	a	c	0.0329	0.5052
3:174433755	t	c	-0.0458	0.5623
3:174507396	a	c	-0.0289	0.5269
3:174652997	t	c	0.0106	0.8134
3:174659241	a	g	-0.0125	0.7794
3:174723011	a	g	-0.0182	0.7963
3:174746892	a	c	0.001	0.9835
3:174838471	t	c	0.0232	0.7775
3:174848393	t	c	-0.0069	0.5836
3:174859128	t	c	0.0357	0.5609
3:174862780	a	g	0.0355	0.5956
3:174880760	t	g	-0.0458	0.516
3:174886234	a	g	-0.021	0.5009
3:174927610	a	g	0.0016	0.919
3:174959215	t	c	-0.0251	0.6473
3:174959847	t	c	-0.0038	0.873
3:174982463	a	c	0.0176	0.5019
3:174998839	a	g	-0.0051	0.6545
3:175051160	a	g	0.0042	0.9053
3:175055942	a	g	-0.0161	0.7173
3:175069188	a	g	-0.01	0.7918
3:175089096	t	g	0.0073	0.8568
3:175089218	a	g	0.0195	0.5635
3:175089384	t	c	0.015	0.6589
3:175110472	a	g	-0.0119	0.7652
3:175260339	a	g	-0.0013	0.9626
3:175291641	a	g	-0.0173	0.6439
3:175323076	a	g	-0.0261	0.6828
3:175353973	a	g	-0.0305	0.6697
3:175413740	t	c	0.0146	0.8227
3:175427140	a	g	-0.0103	0.8823
3:175497466	t	c	-0.0042	0.7524
3:175542027	t	c	-0.0182	0.7713
3:175548003	a	g	-0.0084	0.8076
3:175570547	t	c	-0.0354	0.5853
3:175572266	t	g	0.0267	0.6225
3:175576884	a	g	-0.0099	0.6124
3:175596277	a	c	-0.013	0.6801
3:175677677	t	g	0.0093	0.6576
3:175813416	t	c	0.0135	0.6724
3:175900904	a	g	0.0098	0.6054
3:176001980	t	c	-0.0164	0.689
3:176051650	a	g	0.0263	0.5571
3:176064582	t	c	0.0094	0.6941
3:176069837	t	g	0.0291	0.6831
3:176113831	t	c	0.0276	0.5721
3:176123011	a	g	0.0159	0.7453
3:176125953	a	g	-0.0212	0.6038
3:176132979	a	g	0.009	0.8669
3:176193892	t	c	-0.0222	0.7136
3:176201786	a	g	0.0337	0.5221
3:176201912	t	c	0.0529	0.5272
3:176210561	a	g	0.0195	0.5037
3:176234388	a	c	-0.0067	0.7007
3:176263654	a	g	0.0514	0.5514
3:176279610	a	g	0.0238	0.7647
3:176327731	a	g	-0.017	0.8136
3:176354213	t	c	-0.0098	0.8147
3:176441081	a	g	-0.021	0.7229
3:176507084	t	c	-0.0121	0.6209
3:176523282	a	g	-0.0298	0.5572
3:176552911	t	c	0.0116	0.7133
3:176606456	t	c	-0.0191	0.6777
3:176619384	a	g	-0.0156	0.8197
3:176654641	t	c	6e-04	0.9875
3:176657332	t	c	-0.0219	0.7239
3:176667444	t	c	0.0146	0.7293
3:176737847	t	c	-0.0271	0.666
3:176773283	t	c	-0.0333	0.6045
3:176777677	t	c	-0.0156	0.6401
3:176842040	t	c	-0.0319	0.513
3:176855010	a	g	0.0448	0.6042
3:176923955	a	g	-0.03	0.5649
3:176924128	a	g	-0.0245	0.6558
3:176929742	t	c	-0.0018	0.893
3:176930201	t	c	0.0139	0.7061
3:177019805	t	c	0.0187	0.6321
3:177025266	t	c	0.0041	0.8572
3:177035986	a	g	-0.0253	0.5382
3:177064519	t	c	-0.0157	0.7696
3:177069977	a	g	-0.0375	0.563
3:177078441	a	g	0.0188	0.5221
3:177080087	a	g	-0.009	0.6931
3:177093024	a	c	0.0362	0.6611
3:177120303	t	g	0.001	0.9395
3:177126315	a	g	0.016	0.5783
3:177137104	a	g	0.0267	0.5167
3:177143737	t	c	0.0043	0.7764
3:177160720	a	g	-0.0161	0.7702
3:177172209	t	c	0.0159	0.7741
3:177179479	t	c	-0.0074	0.534
3:177262923	a	g	-0.0273	0.6233
3:177382849	t	c	-0.0059	0.9292
3:177383630	a	g	0.0271	0.5066
3:177405738	t	c	0.0079	0.5745
3:177413613	a	g	0.0035	0.958
3:177431781	t	c	0.0022	0.9578
3:177471515	a	c	0.0308	0.526
3:177518399	a	g	-0.017	0.7758
3:177586815	t	c	0.0085	0.8666
3:177593806	a	g	-0.0205	0.6866
3:177614277	t	c	0.0191	0.6359
3:177630199	t	c	0.0024	0.9218
3:177647872	t	c	0.0045	0.9491
3:177684850	t	g	0.0189	0.5138
3:177708632	a	g	0.006	0.9205
3:177779865	a	c	0.0499	0.6547
3:177825720	t	c	-0.0085	0.6812
3:177908835	a	c	0.0322	0.5092
3:177909410	t	c	0.0093	0.9036
3:177916301	a	g	0.0087	0.7026
3:177924673	t	c	0.0111	0.6306
3:177935445	a	c	-0.0097	0.8094
3:177998370	t	c	-0.0054	0.889
3:178026596	a	g	0.0171	0.6507
3:178131177	t	c	0.0346	0.5514
3:178151153	a	c	0.0302	0.7213
3:178160955	t	c	0.0353	0.5094
3:178173964	t	c	0.0083	0.517
3:178185808	t	c	-0.0115	0.8575
3:178207413	a	g	0.009	0.8522
3:178228192	a	g	-0.0143	0.7936
3:178238658	t	c	0.0081	0.8561
3:178249095	t	g	0.0047	0.6925
3:178288833	t	c	6e-04	0.9864
3:178321239	a	g	-0.0032	0.9616
3:178326730	a	g	-0.0057	0.665
3:178358438	a	g	0.0167	0.6793
3:178362512	t	c	-0.0287	0.5691
3:178369230	a	g	-0.0348	0.5266
3:178369575	a	c	0.0515	0.5196
3:178382425	t	c	-0.0338	0.5263
3:178407861	t	g	0.0093	0.8819
3:178416851	t	c	-0.0055	0.8772
3:178454850	a	g	0.0319	0.6131
3:178499484	t	g	0.0289	0.5877
3:178518345	a	g	-0.0128	0.7472
3:178642269	t	c	0.0459	0.624
3:178650480	a	g	-0.0525	0.6017
3:178668463	a	g	0.0107	0.8026
3:178669081	t	c	-0.0055	0.9151
3:178672779	t	c	0.001	0.985
3:178721178	a	g	0.0272	0.5259
3:178810333	a	g	0.021	0.7311
3:178815496	t	c	0.0064	0.9164
3:178910350	t	c	-0.0164	0.521
3:178950140	a	g	0.0098	0.893
3:179037212	a	c	5e-04	0.9922
3:179068732	t	c	0.0043	0.9064
3:179072440	a	g	-0.0065	0.9104
3:179091856	t	c	0.0165	0.58
3:179137273	a	g	0.001	0.9305
3:179229183	a	g	0.0469	0.5493
3:179241568	t	g	-0.0435	0.5561
3:179258774	a	g	-0.0016	0.8935
3:179270195	a	g	-0.0131	0.892
3:179401989	t	c	-0.0105	0.6525
3:179404295	a	g	-0.0131	0.6259
3:179425255	t	c	0.0246	0.604
3:179440186	a	g	-0.0067	0.6583
3:179472647	t	c	0.0047	0.9282
3:179498890	a	c	0.0419	0.5336
3:179525246	a	g	-0.0053	0.7988
3:179544204	t	g	0.0333	0.5867
3:179588812	t	c	0.024	0.5236
3:179597451	t	c	0.003	0.9627
3:179666298	a	g	0.005	0.6509
3:179674647	t	c	-0.0228	0.5961
3:179695421	a	g	0.0105	0.8493
3:179787305	t	g	0.0253	0.5093
3:179794715	t	c	-0.0074	0.6716
3:179810605	a	g	-0.0098	0.8834
3:179826237	t	c	-0.0167	0.8106
3:179843466	a	c	-0.01	0.7077
3:179955509	a	c	0.0083	0.6785
3:180045597	a	g	0.004	0.7726
3:180060742	a	g	0.0088	0.8736
3:180094623	t	c	0.0352	0.5125
3:180226638	t	c	0.0118	0.5713
3:180248665	t	c	-0.0157	0.8145
3:180268361	t	c	0.0055	0.7142
3:180408326	a	c	0.0402	0.6746
3:180423235	t	c	0.0124	0.6203
3:180499116	a	g	-0.1002	0.5862
3:180505421	t	c	-0.0343	0.5908
3:180537317	a	g	-0.0043	0.9483
3:180540693	t	c	-0.0186	0.7591
3:180597614	a	c	0.009	0.7522
3:180615219	a	c	0.0252	0.7699
3:180757108	a	g	-0.0098	0.8819
3:180779547	a	g	-0.0302	0.597
3:180791646	a	g	-0.0254	0.5749
3:180802338	t	c	-0.006	0.9134
3:180803530	a	g	0.0177	0.7473
3:180843642	a	c	-0.0117	0.8363
3:180888400	a	c	0.0335	0.5712
3:181045873	a	g	-0.0053	0.6398
3:181054447	a	c	0.0358	0.5151
3:181233272	a	g	0.0096	0.8603
3:181331542	a	g	0.0082	0.7826
3:181390484	a	g	-0.007	0.9109
3:181462776	t	c	0.0107	0.6717
3:181503845	t	c	0.0034	0.8948
3:181507533	t	c	-0.0054	0.8177
3:181514274	a	g	-0.0016	0.9686
3:181521874	a	g	0.0105	0.5472
3:181836083	a	g	-0.032	0.6407
3:181934674	a	g	-0.0422	0.5402
3:181938616	t	c	0.0122	0.5536
3:181938651	a	g	0.0181	0.7014
3:181960196	a	g	-0.0097	0.7319
3:181986128	t	g	0.0207	0.6163
3:182132154	t	c	-0.0066	0.9138
3:182134514	a	g	-0.02	0.5781
3:182235677	a	g	0.0123	0.6835
3:182256685	a	g	0.0063	0.5903
3:182357232	t	g	-0.0227	0.7543
3:182373819	t	c	-0.0112	0.7158
3:182392420	a	g	0.0024	0.8863
3:182427687	a	c	0.0075	0.7154
3:182428424	a	g	0.0053	0.8043
3:182457894	t	c	0.0078	0.8889
3:182515294	a	g	-0.0106	0.7673
3:182547406	a	g	-0.0017	0.9638
3:182608770	a	g	0.0256	0.5739
3:182641289	a	g	0.0243	0.6234
3:182808505	a	g	-0.0084	0.8662
3:182861813	t	g	-0.0277	0.6743
3:182865604	a	g	0.0194	0.7598
3:182975975	t	c	0.0093	0.7384
3:182987591	a	g	0.0192	0.746
3:182989800	a	g	-0.0248	0.5333
3:183069405	a	c	-0.0266	0.6708
3:183077322	a	c	0.0231	0.6506
3:183091300	t	g	0.025	0.6193
3:183126160	t	c	0.0222	0.652
3:183160486	a	g	0.0163	0.641
3:183179413	t	c	0.0091	0.8424
3:183197974	t	c	0.0055	0.9324
3:183198930	t	c	-0.0387	0.6336
3:183204923	a	g	0.0025	0.8934
3:183206573	t	c	0.0077	0.8887
3:183249628	t	c	0.0211	0.6889
3:183250154	t	c	0.0245	0.5244
3:183311899	t	c	-0.0018	0.972
3:183330154	a	g	0.0015	0.977
3:183342891	a	g	-0.0129	0.7867
3:183533624	a	g	-0.0111	0.8246
3:183537371	a	g	-0.0169	0.7664
3:183615613	a	g	0.0164	0.7566
3:183617282	t	c	0.0079	0.8925
3:183633853	t	c	0.0145	0.5915
3:183639786	a	g	0.03	0.5343
3:183642341	t	c	-0.0098	0.7227
3:183653008	a	g	0.0278	0.5611
3:183698654	t	c	0.0059	0.9077
3:183720335	a	c	0.0078	0.8821
3:183766701	t	c	0.0048	0.7206
3:183774762	a	c	-0.0071	0.5305
3:183812070	a	g	0.035	0.613
3:183818511	a	g	0.0032	0.8091
3:183832984	t	c	0.0055	0.7609
3:183841773	t	c	-0.0027	0.9577
3:183844604	t	c	-0.0093	0.8461
3:183871329	t	c	0.0066	0.9084
3:183918202	a	g	-0.0274	0.7195
3:183928110	a	g	-0.0054	0.917
3:183933036	t	c	-0.008	0.8889
3:183949959	a	g	-0.0426	0.5069
3:183964720	t	c	-0.0225	0.7154
3:183990948	a	g	-3.00E-04	0.9914
3:183996044	a	g	0.0192	0.751
3:184056275	t	g	-0.0143	0.71
3:184084275	a	g	-0.0026	0.9294
3:184095103	t	c	8e-04	0.9886
3:184123242	a	g	-0.0093	0.8802
3:184170351	a	g	0.0033	0.9386
3:184170962	a	g	-0.0112	0.5049
3:184178417	a	g	0.0418	0.6639
3:184179190	t	g	-0.0227	0.6699
3:184180127	t	c	-0.0093	0.5505
3:184189124	t	c	-0.0054	0.9145
3:184190490	t	c	0.0284	0.5876
3:184193559	t	c	0.0062	0.8858
3:184209670	a	g	-0.0227	0.6029
3:184219666	t	c	-0.0106	0.8088
3:184229062	a	c	-0.0211	0.5976
3:184232778	a	c	-0.0211	0.7594
3:184237333	a	g	0.0046	0.7556
3:184245287	t	c	-0.0085	0.8795
3:184248352	t	c	0.0173	0.6639
3:184267192	t	c	0.0054	0.8932
3:184270999	a	g	-0.0215	0.6436
3:184296707	a	g	0.0223	0.6358
3:184302034	t	g	-0.0428	0.54
3:184359057	t	g	0.0013	0.9716
3:184437480	a	g	0.0061	0.6276
3:184451493	a	g	0.0347	0.52
3:184451626	t	c	-0.0199	0.7278
3:184461518	t	c	-0.0472	0.5744
3:184488916	t	c	-0.0015	0.9454
3:184505206	t	c	-0.0129	0.5648
3:184506107	t	c	-0.0174	0.6555
3:184509860	t	c	0.0126	0.6529
3:184510529	t	c	0.006	0.6
3:184515892	a	g	0.0013	0.9206
3:184648367	a	g	6e-04	0.9899
3:184806706	t	c	0.0012	0.9405
3:184815414	t	g	0.0083	0.8841
3:184843418	t	c	-0.0306	0.5781
3:184846752	t	c	-0.0155	0.8168
3:184883855	a	g	-0.0083	0.8616
3:184927944	a	g	0.0088	0.813
3:184938666	t	c	0.0075	0.8866
3:185076415	t	g	-0.0092	0.8605
3:185323550	t	g	0.0279	0.5912
3:185348684	t	c	-0.0022	0.9662
3:185348881	t	c	-0.0077	0.8901
3:185462028	a	g	-0.0315	0.5604
3:185468717	t	c	0.0165	0.7034
3:185490473	t	g	-0.0213	0.5306
3:185537851	a	c	0.0169	0.7173
3:185560270	t	g	-0.026	0.5892
3:185604948	t	c	-0.0286	0.7438
3:185679885	a	g	-0.0141	0.6113
3:185717340	t	c	-0.0037	0.9118
3:185749712	a	g	-0.0043	0.7613
3:185800540	t	c	0.0174	0.7752
3:185844691	t	c	0.0025	0.9488
3:185846508	a	g	0.0328	0.6143
3:185847872	a	g	-0.0211	0.6738
3:185857764	a	g	-0.0186	0.6493
3:185863175	t	c	0.0275	0.7877
3:185878388	a	g	0.0251	0.5438
3:185941984	a	g	0.0085	0.5898
3:185954968	t	c	0.0046	0.9204
3:186010156	a	g	-0.0078	0.5353
3:186017787	t	c	-0.024	0.6462
3:186043915	t	c	0.0158	0.7575
3:186052321	a	g	0.0059	0.9269
3:186057229	t	c	0.0022	0.9593
3:186086853	t	c	0.0135	0.5059
3:186108832	t	c	0.004	0.8896
3:186129300	a	g	-0.0299	0.5287
3:186129973	t	c	-0.0307	0.6494
3:186139181	t	g	-0.0038	0.8937
3:186142204	t	c	0.0046	0.7664
3:186179879	a	g	-0.0029	0.9625
3:186193042	a	g	0.0349	0.6222
3:186198510	a	g	-0.0072	0.8721
3:186202151	t	c	0.0244	0.5539
3:186202816	a	g	0.0235	0.6773
3:186230003	t	c	-0.0048	0.7399
3:186322636	t	g	-0.0245	0.613
3:186351135	a	g	0.0063	0.6026
3:186376738	t	c	-0.0398	0.6481
3:186382287	a	c	0.0244	0.608
3:186399193	a	g	-1.00E-04	0.9984
3:186418542	a	g	0.0314	0.6613
3:186446534	a	g	-0.0308	0.5851
3:186455674	t	c	-0.03	0.5174
3:186464728	a	g	0.0197	0.7106
3:186474209	a	g	-0.0336	0.5545
3:186485863	t	c	4e-04	0.9853
3:186543748	a	g	-0.03	0.5501
3:186578544	a	g	0.0145	0.537
3:186585527	t	c	0.0014	0.9463
3:186589264	a	g	-0.0199	0.7184
3:186600258	t	c	-0.008	0.633
3:186632822	a	g	-0.0105	0.8214
3:186638581	a	g	-0.0091	0.9346
3:186638891	a	g	-1.00E-04	0.9964
3:186663000	a	g	-0.0354	0.5833
3:186675632	a	g	-0.0126	0.5024
3:186701904	a	g	0.0081	0.6584
3:186711075	t	c	-0.0025	0.8469
3:186735962	a	g	-0.0182	0.5089
3:186753712	a	g	0.011	0.8526
3:186763651	t	c	0.0075	0.5532
3:186787769	t	g	-0.0235	0.563
3:186812417	a	g	-0.0254	0.7986
3:186825305	a	g	-0.0109	0.7948
3:186852608	t	c	-0.0023	0.9666
3:186859838	a	g	0.0172	0.7311
3:186891766	t	c	0.0256	0.6111
3:186914603	t	c	0.0075	0.7027
3:186918213	a	g	0.001	0.9471
3:186926209	a	g	0.0363	0.5528
3:186960482	a	g	-0.0013	0.9184
3:186962987	t	c	-0.0086	0.5903
3:186966138	t	c	0.024	0.5804
3:187024190	t	c	-0.0046	0.7103
3:187028628	t	c	-0.025	0.6289
3:187053312	a	c	0.0072	0.6759
3:187100897	a	c	0.0175	0.5231
3:187151827	a	g	0.0242	0.551
3:187172297	a	g	0.0141	0.7148
3:187178437	t	c	0.0258	0.528
3:187191194	a	g	0.0081	0.5709
3:187203951	a	g	-0.0371	0.6703
3:187211741	t	c	-0.0345	0.51
3:187242849	a	g	0.0226	0.5084
3:187286440	a	g	0.0225	0.547
3:187311076	t	c	0.0267	0.6588
3:187337001	a	g	0.0293	0.5883
3:187355305	t	c	-0.0058	0.8683
3:187369798	a	g	0.029	0.6151
3:187423650	a	c	-0.0056	0.7328
3:187424426	t	c	-0.0082	0.796
3:187438881	a	g	0.0244	0.657
3:187472740	a	g	-0.0111	0.6982
3:187511167	t	c	0.0265	0.5492
3:187518999	a	g	0.01	0.5999
3:187530589	a	g	0.0318	0.5551
3:187553171	a	g	-0.0368	0.5531
3:187555256	a	g	0.0263	0.6347
3:187571765	a	g	-0.0246	0.567
3:187577630	t	g	0.0333	0.5539
3:187616062	a	g	5e-04	0.9926
3:187620834	t	c	0.0085	0.8088
3:187629503	a	g	0.0074	0.5045
3:187637896	t	c	0.019	0.7589
3:187643243	t	c	-0.0197	0.7067
3:187669196	t	c	-0.0226	0.5426
3:187726638	t	c	0.0021	0.9425
3:187731624	a	g	-0.015	0.6696
3:187759204	a	g	-0.014	0.535
3:187792551	t	c	-0.0218	0.6817
3:187794985	a	g	-0.0016	0.9361
3:187804350	a	g	-6.00E-04	0.9776
3:187838455	a	g	0.0057	0.6231
3:187847045	a	g	0.0049	0.9349
3:187852710	t	g	0.0319	0.5565
3:187859478	t	c	0.0086	0.8002
3:187872909	a	g	-0.0197	0.7613
3:187875879	a	g	-0.0046	0.7708
3:187877457	a	g	-0.0334	0.5038
3:187880574	t	g	-0.0257	0.6326
3:187891855	a	g	-0.0045	0.7371
3:187916678	a	g	-0.0055	0.898
3:187923979	t	c	-0.0214	0.5299
3:188115682	a	c	0.0038	0.7634
3:188147303	a	g	-0.0181	0.5096
3:188155409	t	g	-0.0075	0.5311
3:188157961	t	c	0.0102	0.8264
3:188188778	a	g	0.0292	0.5865
3:188203006	t	c	0.0113	0.8044
3:188232787	t	g	-0.0232	0.61
3:188233404	a	g	-0.0077	0.6828
3:188348395	t	c	-0.0125	0.7691
3:188374898	a	g	-0.0147	0.5405
3:188404131	a	g	-0.0153	0.6471
3:188427272	a	g	4e-04	0.9947
3:188433596	a	g	0.002	0.9318
3:188449052	t	c	-0.0076	0.5189
3:188501494	a	g	-0.0093	0.677
3:188564899	t	c	-0.037	0.5141
3:188616798	a	g	-0.0158	0.7367
3:188822175	a	g	-0.0092	0.535
3:188956297	t	c	-0.0079	0.5302
3:188980133	a	g	-0.0086	0.8626
3:189028090	t	c	0.01	0.7262
3:189045220	a	g	0.0082	0.5563
3:189068076	a	g	0.0123	0.789
3:189097065	a	g	0.006	0.6403
3:189097073	a	g	-0.0247	0.5521
3:189099041	t	c	0.0094	0.5196
3:189224370	t	c	0.0037	0.7913
3:189252156	t	c	-0.0077	0.8978
3:189271244	a	g	-0.0299	0.6044
3:189290704	a	g	-0.0096	0.8644
3:189315742	a	g	0.0075	0.8782
3:189404663	a	g	0.0429	0.5618
3:189419259	t	g	-0.0204	0.7356
3:189424634	a	c	0.0261	0.6231
3:189451554	t	c	0.0123	0.6456
3:189480567	a	g	0.0046	0.7568
3:189481042	a	g	-0.0293	0.5782
3:189518725	a	g	0.0096	0.8484
3:189547239	a	g	0.0502	0.5479
3:189569305	t	c	0.03	0.5867
3:189581020	a	g	0.0037	0.7381
3:189585078	a	c	-0.0229	0.5622
3:189587952	a	g	-0.0098	0.6952
3:189609328	a	g	-0.0349	0.6644
3:189609402	t	g	-0.0074	0.5704
3:189627541	t	c	-0.0107	0.8328
3:189651664	a	g	0.035	0.5057
3:189678844	t	c	-0.0141	0.8126
3:189712250	t	c	-0.0667	0.5815
3:189713900	t	c	0.0085	0.8812
3:189806294	a	c	-0.0261	0.5267
3:189858976	t	c	-0.0057	0.6608
3:189860697	a	g	-0.0186	0.6612
3:189917219	t	c	-0.0117	0.8648
3:189977490	a	g	0.0182	0.7777
3:189981934	a	g	-0.0261	0.5581
3:190035339	t	c	0.0179	0.7608
3:190040417	t	c	0.0246	0.6197
3:190164375	t	g	-0.0116	0.6307
3:190170789	a	g	0.0118	0.6729
3:190184475	t	c	0.0069	0.8636
3:190210901	t	c	0.0049	0.9224
3:190238099	a	g	-0.0303	0.6774
3:190253333	t	c	0.031	0.5702
3:190262799	a	g	0.002	0.8768
3:190277361	t	c	0.0124	0.5557
3:190290278	a	g	-0.0092	0.6942
3:190292028	a	g	4e-04	0.9736
3:190294631	a	g	-0.0285	0.5852
3:190489746	t	c	-0.0145	0.767
3:190574835	a	g	0.0166	0.5584
3:190767250	t	c	-0.0148	0.7733
3:190899085	a	g	0.0311	0.5974
3:190906005	t	c	-0.0321	0.6583
3:190969805	t	c	-0.0072	0.8896
3:191085707	a	g	-0.0418	0.5397
3:191099914	t	c	-0.008	0.8588
3:191130857	t	c	-0.0337	0.5161
3:191132930	a	g	-0.0382	0.5422
3:191146255	a	g	-0.0042	0.7498
3:191147765	a	c	0.0234	0.5834
3:191150481	a	g	-0.0148	0.7223
3:191151350	a	g	-0.0163	0.6456
3:191154774	t	g	-0.0015	0.9837
3:191187606	a	g	0.0271	0.6544
3:191273678	t	c	0.0204	0.6007
3:191287902	a	g	0.0157	0.5798
3:191312326	t	c	0.0113	0.7899
3:191315604	t	c	0.0029	0.9596
3:191333557	a	c	7e-04	0.9858
3:191347385	a	g	0.0245	0.6468
3:191375533	t	c	0.0297	0.5459
3:191382556	a	g	0.0026	0.9366
3:191382571	t	c	0.0037	0.853
3:191455939	t	c	-0.0065	0.8908
3:191558143	a	g	0.0297	0.5759
3:191576522	a	c	0.0034	0.9438
3:191581557	a	g	0.0101	0.7566
3:191612693	t	c	0.0358	0.621
3:191624962	t	c	0.006	0.7893
3:191635060	a	g	0.0057	0.9081
3:191715824	t	g	-0.0026	0.9556
3:191721424	a	g	0.0276	0.5664
3:191774910	a	c	-0.0134	0.8255
3:191821672	a	g	0.0081	0.5502
3:191874068	t	g	-0.0218	0.6215
3:191875957	a	g	0.0129	0.5815
3:191961891	a	g	0.0184	0.6416
3:191988360	a	g	-0.0367	0.5861
3:191992996	t	c	-0.0319	0.6547
3:192075034	a	g	0.0199	0.514
3:192099562	a	g	0.0048	0.6828
3:192130953	t	g	0.0084	0.6306
3:192225187	t	c	-0.018	0.5526
3:192331357	t	c	0.0054	0.7276
3:192341479	t	c	0.0064	0.7093
3:192386544	t	c	0.0053	0.8131
3:192390125	t	c	-0.0301	0.5238
3:192413719	t	c	0.0085	0.858
3:192454826	t	g	0.0234	0.568
3:192468381	t	c	0.0025	0.8296
3:192562846	a	g	-0.0111	0.7203
3:192582380	t	c	0.0253	0.5459
3:192595307	a	c	0.0027	0.8385
3:192605676	a	g	-0.0244	0.7048
3:192630979	t	g	-0.0249	0.6003
3:192724694	t	c	-0.0018	0.9401
3:192749145	a	g	0.0206	0.5506
3:192762486	a	g	0.0081	0.5876
3:192778657	a	c	0.0059	0.6756
3:192827118	t	g	-0.037	0.5576
3:192836911	a	g	-0.0371	0.5904
3:192844160	a	g	-0.0161	0.7401
3:192848225	t	c	-0.006	0.6047
3:192940019	a	g	-0.0181	0.5109
3:192951656	t	g	0.0144	0.7736
3:192974486	a	g	-0.0111	0.8083
3:192983982	t	c	0.025	0.549
3:193042539	t	c	-0.0214	0.5299
3:193105872	t	c	0.0248	0.5021
3:193110530	a	g	0.0058	0.6504
3:193126084	a	g	0.0078	0.6367
3:193137348	t	g	-0.0052	0.7461
3:193149072	t	g	-0.0235	0.7448
3:193154200	t	c	-0.0377	0.544
3:193165282	t	c	0.0055	0.9269
3:193212524	a	c	0.0361	0.541
3:193217185	t	c	-0.027	0.5233
3:193320112	t	c	0.0123	0.782
3:193329343	a	g	0.0052	0.7426
3:193331913	a	g	-0.0279	0.6996
3:193339489	t	c	-0.033	0.5793
3:193347253	t	c	-0.0148	0.538
3:193375136	t	g	0.0254	0.6202
3:193421825	a	g	-0.007	0.5483
3:193440165	a	g	-0.0179	0.6915
3:193463802	a	g	-0.0158	0.8614
3:193507034	a	g	0.0129	0.5764
3:193560747	t	c	-0.0043	0.9359
3:193580740	t	c	-0.0134	0.7372
3:193585654	a	g	0.0406	0.5512
3:193587895	t	c	0.0123	0.65
3:193662818	t	c	0.0306	0.6903
3:193683909	a	g	-0.0073	0.5689
3:193697802	t	g	0.0051	0.6993
3:193713395	t	g	-0.0114	0.6827
3:193801229	t	c	0.006	0.7675
3:193806464	a	g	-0.038	0.613
3:193814386	t	c	-0.0344	0.5964
3:193877630	t	g	-0.0057	0.7805
3:193887269	a	c	-0.0024	0.8711
3:193917930	t	c	-0.0063	0.7067
3:193918672	t	c	0.006	0.9121
3:193922184	a	c	-0.0079	0.589
3:193929176	a	g	0.0261	0.6009
3:193935888	a	g	0.001	0.9816
3:193965809	a	g	0.0118	0.653
3:193968061	t	c	0.0075	0.6136
3:194184392	a	g	0.0334	0.521
3:194222009	t	c	-0.0245	0.614
3:194243218	a	g	-0.005	0.8652
3:194251679	t	g	-0.0263	0.6757
3:194267668	t	c	-0.0045	0.7625
3:194280534	t	c	0.0319	0.5021
3:194334563	t	c	0.028	0.6422
3:194335935	t	c	-0.0024	0.9603
3:194348904	a	g	-0.0045	0.8397
3:194414466	a	g	-0.0304	0.505
3:194453146	a	g	-0.0258	0.6508
3:194453187	a	g	-0.0049	0.867
3:194462487	t	c	0.0156	0.7607
3:194496441	t	c	0.0116	0.5432
3:194545222	t	c	0.0068	0.6797
3:194567798	a	g	0.0179	0.5204
3:194569124	t	c	0.0035	0.7991
3:194572375	t	c	-0.0121	0.7024
3:194662068	a	c	-0.0218	0.6508
3:194667303	a	g	0.005	0.7911
3:194669416	t	g	-0.005	0.7755
3:194706481	a	g	-0.0052	0.8233
3:194707088	t	c	-0.0025	0.958
3:194736683	a	g	-0.0319	0.525
3:194757516	t	c	0.0083	0.6656
3:194763570	t	g	0.0542	0.5079
3:194776109	t	c	-0.0145	0.5141
3:194781619	a	g	-0.0152	0.7035
3:194795210	a	g	0.0188	0.6756
3:194803724	t	c	-0.0268	0.6326
3:194822839	a	g	0.0176	0.6875
3:194883531	t	c	0.0407	0.5171
3:194896679	a	g	-0.0152	0.7174
3:194930028	t	c	-0.013	0.5896
3:194934634	a	c	-0.0032	0.86
3:194945481	t	c	0.0224	0.542
3:195152793	t	c	-0.0178	0.643
3:195261649	t	c	-0.0083	0.5099
3:195313953	t	c	0.0097	0.7562
3:195333635	a	g	-0.012	0.8616
3:195490309	t	c	0.019	0.7951
3:195517617	t	c	0.001	0.9873
3:195594456	t	c	9e-04	0.9923
3:195594950	a	g	0.0063	0.7566
3:195634993	t	c	0.0061	0.9092
3:195676682	t	c	0.0222	0.5323
3:195762412	a	g	-0.0013	0.9862
3:195829559	t	c	-0.0125	0.8281
3:195853420	a	g	0.0045	0.7904
3:195899274	t	c	0.0225	0.8038
3:195911968	t	c	-0.0097	0.7908
3:195917166	a	g	0.0049	0.6837
3:195928228	t	c	-0.0088	0.5435
3:195938594	t	c	0.0194	0.746
3:195967315	a	g	-0.0015	0.9257
3:196005457	t	g	-0.0298	0.5395
3:196065196	a	g	0.0163	0.7208
3:196190995	a	g	0.0223	0.715
3:196219283	t	c	-0.0158	0.8074
3:196244603	t	c	0.0131	0.5691
3:196258510	a	g	0.006	0.6916
3:196318855	t	c	7e-04	0.9523
3:196330243	a	g	-0.0043	0.9288
3:196337920	a	g	0.0087	0.7939
3:196383887	t	c	0.0184	0.6762
3:196428714	t	c	-0.0135	0.6078
3:196448669	a	g	-0.0024	0.9721
3:196474165	a	g	-0.0174	0.5535
3:196497573	a	c	-0.0068	0.8266
3:196521229	t	c	-0.0049	0.9055
3:196530543	t	c	0.0133	0.8531
3:196538604	a	g	0.002	0.9327
3:196561154	a	g	-0.0093	0.6471
3:196591983	t	c	0.0036	0.9415
3:196709304	t	c	0.0015	0.9565
3:196745172	a	c	0.0017	0.9527
3:196751052	a	g	0.0186	0.5023
3:196807706	a	g	-0.019	0.7253
3:196933362	a	g	0.0161	0.5558
3:196956349	a	c	-0.0233	0.6698
3:196968927	t	c	0.0043	0.9007
3:197031608	a	g	0.007	0.8019
3:197063563	t	c	0.0129	0.589
3:197075817	a	g	-0.0077	0.6186
3:197080903	t	c	-0.0012	0.9331
3:197139358	t	c	-0.0086	0.7232
3:197157116	t	c	-0.022	0.5059
3:197210601	a	g	-0.0234	0.5539
3:197214905	t	g	0.0225	0.5818
3:197234967	t	c	0.0387	0.5138
3:197261057	t	c	-0.0072	0.8813
3:197269550	a	g	0.0048	0.6925
3:197277500	t	c	-0.0159	0.703
3:197312609	a	g	0.0083	0.5366
3:197326177	t	c	-0.0099	0.6274
3:197410432	t	c	0.0099	0.8994
3:197608267	t	c	-0.002	0.965
3:197687252	a	c	-1.00E-04	0.999
3:197724348	a	g	-0.0135	0.5743
3:197805144	t	c	0.0046	0.8993
4:197444	a	c	-0.0069	0.6504
4:234362	t	c	-0.0126	0.8107
4:624584	a	g	0.0398	0.5167
4:653066	a	g	0.0316	0.6071
4:659631	t	c	-0.0126	0.6014
4:738243	t	c	-0.0035	0.9478
4:742428	a	g	0.0243	0.5783
4:759883	a	g	0.0221	0.6929
4:807523	a	c	0.0062	0.584
4:961275	a	g	0.0399	0.5407
4:1018492	t	c	-0.0105	0.8401
4:1021860	t	c	-0.0238	0.5735
4:1023352	t	c	0.0162	0.6283
4:1105756	a	g	0.0158	0.7028
4:1136421	a	g	-0.0164	0.6069
4:1188907	a	g	0.0875	0.6239
4:1196006	t	c	0.0272	0.5732
4:1203523	a	g	0.0127	0.8219
4:1405109	t	c	-0.0215	0.7206
4:1556394	a	g	0.0012	0.9307
4:1556460	t	c	-0.0186	0.6106
4:1628280	a	c	-0.0139	0.5049
4:1783988	a	g	-0.0226	0.6499
4:1883647	a	g	-0.0068	0.771
4:1886762	a	g	0.0095	0.8687
4:1897592	a	g	0.029	0.6252
4:1983556	a	g	-0.0142	0.7603
4:2044311	a	c	0.0038	0.8176
4:2057621	a	g	-0.0169	0.5978
4:2074526	t	g	-0.0027	0.8788
4:2307574	a	c	0.0062	0.6286
4:2320292	a	g	-0.0075	0.804
4:2362928	t	c	0.0244	0.5569
4:2365832	t	c	0.032	0.5656
4:2367483	t	c	0.0271	0.5184
4:2406461	a	g	0.0047	0.7057
4:2465304	a	g	0.0014	0.9061
4:2488840	a	c	0.0184	0.6615
4:2503587	t	c	-0.0148	0.7203
4:2574186	a	g	0.0057	0.9251
4:2635561	a	g	0.0236	0.6455
4:2708022	t	c	0.0082	0.5428
4:2739455	t	c	-0.0146	0.8118
4:2746400	a	g	0.0159	0.701
4:2810028	t	c	-0.02	0.714
4:2813388	t	c	0.0076	0.8266
4:2825976	t	c	0.0283	0.7717
4:2844682	t	c	0.0364	0.5278
4:2848760	t	c	0.0136	0.8294
4:2850142	a	g	0.0079	0.6047
4:2860966	a	g	0.0046	0.9217
4:2930876	a	g	0.0063	0.8957
4:3017518	t	c	-0.0064	0.6362
4:3029588	a	g	-0.0019	0.8839
4:3038153	a	c	-0.0059	0.9014
4:3065953	t	g	0.0114	0.7132
4:3157347	a	g	-0.0192	0.6839
4:3182568	t	g	-0.0045	0.6934
4:3188616	t	c	-0.0363	0.5786
4:3211410	t	c	-0.0118	0.8026
4:3299156	a	c	-0.0092	0.7527
4:3380531	a	g	0.0246	0.6862
4:3387221	a	g	-0.0296	0.5262
4:3408220	a	g	0.0173	0.6067
4:3442630	t	c	0.012	0.7895
4:3447034	a	g	-0.0076	0.8541
4:3477082	a	g	0.0134	0.7759
4:3491721	t	c	0.0069	0.6392
4:3495295	t	c	0.0224	0.6653
4:3496416	a	g	0.0218	0.6239
4:3516559	t	c	0.0288	0.58
4:3652254	a	g	-0.0183	0.6997
4:3708225	t	c	-0.0056	0.6745
4:3726743	a	g	0.0066	0.8241
4:3733911	t	c	-0.0454	0.5026
4:3765286	t	c	0.0094	0.8431
4:3990879	t	c	-0.0057	0.7391
4:4242587	t	c	-0.0169	0.8633
4:4263485	t	c	0.0063	0.6552
4:4266952	a	g	-0.0269	0.6641
4:4293044	t	c	0.0359	0.5031
4:4298905	t	c	0.0096	0.8114
4:4323524	t	c	0.0323	0.5928
4:4330211	a	g	0.0363	0.5134
4:4334871	t	c	-0.0286	0.6612
4:4338097	t	g	-0.0167	0.5843
4:4355445	a	g	0.0045	0.8389
4:4358226	t	g	0.0157	0.7963
4:4358715	a	g	0.0071	0.5967
4:4361219	a	g	-0.0168	0.7547
4:4366903	t	c	-0.0171	0.673
4:4369400	a	g	0.0043	0.7523
4:4370684	t	c	0.0038	0.7399
4:4379475	a	g	-0.0015	0.9026
4:4388804	a	c	0.0282	0.5486
4:4404721	t	c	0.01	0.8576
4:4493406	t	c	-0.004	0.9319
4:4510202	a	g	-0.0296	0.6127
4:4519659	a	g	-0.01	0.7822
4:4534819	t	c	0.0115	0.7811
4:4562931	a	g	0.0012	0.9179
4:4569460	t	c	0.0059	0.6155
4:4593642	a	g	-0.0377	0.5129
4:4594455	a	g	0.0065	0.5616
4:4641370	t	c	0.0202	0.6458
4:4714862	a	g	0.0261	0.7284
4:4729020	a	g	-0.0328	0.5045
4:4756353	a	g	0.0199	0.6506
4:4807618	t	g	0.0234	0.6114
4:4812843	a	g	0.0201	0.6736
4:4864276	a	g	0.0038	0.861
4:4924004	t	c	-0.0358	0.5264
4:4964683	a	c	0.0375	0.5265
4:4996416	t	g	-0.0112	0.6563
4:5013020	a	g	0.0202	0.5947
4:5015009	t	c	0.0059	0.7318
4:5047695	t	c	0.0069	0.5562
4:5055748	t	c	0.0361	0.5434
4:5068719	a	g	-0.0025	0.8452
4:5079872	t	c	-0.0122	0.8528
4:5082255	t	c	-0.0296	0.6754
4:5088600	a	g	0.0202	0.744
4:5119579	a	g	-0.0038	0.8001
4:5180865	a	g	-0.0126	0.6984
4:5189762	t	c	-0.0273	0.5172
4:5230689	t	c	0.0121	0.5825
4:5238128	a	g	-0.0063	0.7543
4:5432284	t	g	0.0298	0.6174
4:5488169	a	c	-0.0304	0.6799
4:5503509	a	g	-0.0037	0.8338
4:5510263	a	c	0.0181	0.5845
4:5606880	a	g	-0.0161	0.7643
4:5625888	a	g	-0.043	0.5926
4:5631324	a	c	0.0074	0.6279
4:5641753	t	g	0.0065	0.6257
4:5683904	t	c	0.0074	0.528
4:5690477	a	c	0.0124	0.6791
4:5694724	a	g	-0.0235	0.5231
4:5745304	t	c	-0.0138	0.5432
4:5769642	t	c	-0.0027	0.8258
4:5772767	a	g	-0.0228	0.567
4:5783235	a	c	0.0098	0.866
4:5783549	t	c	0.0406	0.5169
4:5798589	a	c	0.0375	0.57
4:5799568	t	g	-0.0071	0.6684
4:5804508	t	c	0.0092	0.5523
4:5817828	t	g	0.0192	0.6141
4:5819154	t	c	0.0078	0.6694
4:5820342	t	c	0.0077	0.695
4:5824205	a	g	0.0072	0.8519
4:5827728	a	g	-0.0082	0.8887
4:5846783	t	c	0.005	0.8316
4:5887734	a	g	0.0181	0.743
4:5913817	a	c	-0.0057	0.8269
4:5917648	a	g	-0.0043	0.9466
4:5960186	a	c	0.0044	0.9183
4:5960445	t	c	-0.0051	0.8873
4:5975385	t	c	0.0086	0.8707
4:5975538	a	g	-0.0037	0.7437
4:5995967	t	c	-0.0025	0.8929
4:6003192	t	c	-0.0278	0.6751
4:6030689	t	c	-0.0075	0.7742
4:6059317	a	g	0.0397	0.5104
4:6069321	t	c	0.0121	0.6234
4:6070676	t	c	0.0055	0.798
4:6077634	t	c	0.0045	0.7537
4:6088149	t	c	-0.0281	0.6155
4:6109303	a	g	0.012	0.549
4:6114677	a	g	-0.0167	0.6638
4:6145152	a	g	0.0263	0.5776
4:6175794	t	c	-0.0031	0.8814
4:6182310	a	g	-0.0157	0.5407
4:6207209	t	g	0.0018	0.9677
4:6253142	t	c	0.0076	0.839
4:6283121	a	c	-0.0144	0.6104
4:6302889	a	g	0.0179	0.5376
4:6391735	a	g	0.005	0.6927
4:6404908	a	g	-0.0337	0.639
4:6411593	t	c	0.0068	0.5881
4:6414078	t	c	0.0195	0.6332
4:6428296	a	g	0.0058	0.7053
4:6430715	t	g	-0.0073	0.7848
4:6441450	t	c	0.0183	0.5655
4:6483244	t	c	-0.0387	0.568
4:6488365	a	g	0.0296	0.6757
4:6515771	a	c	-0.0042	0.756
4:6616056	t	c	0.0069	0.847
4:6642641	t	c	0.012	0.8731
4:6665199	t	c	0.0057	0.8558
4:6714312	a	g	-0.0097	0.5783
4:6776894	a	g	0.0032	0.9211
4:7045657	a	c	0.006	0.6748
4:7095114	t	c	-0.0092	0.8524
4:7095441	t	c	-0.0131	0.6911
4:7096739	a	c	-0.0165	0.5329
4:7114530	a	c	-0.0426	0.5061
4:7129556	a	g	-0.0021	0.8645
4:7134342	t	c	0.0136	0.5068
4:7139100	t	c	-0.0189	0.7481
4:7156141	a	c	0.0071	0.878
4:7164328	t	c	0.02	0.5954
4:7183518	t	c	0.0095	0.8936
4:7197562	a	c	-0.0051	0.9139
4:7208701	t	c	-0.0077	0.5515
4:7209664	a	g	-0.0042	0.8027
4:7228443	a	g	-0.0205	0.6204
4:7228679	t	c	-0.0078	0.8946
4:7230176	a	g	-0.0063	0.859
4:7234314	t	c	-0.0422	0.5495
4:7259579	t	c	-0.0073	0.8717
4:7266856	t	g	-0.007	0.701
4:7274018	a	g	0.0059	0.6743
4:7326083	a	g	-0.0096	0.5724
4:7334424	a	g	-0.008	0.753
4:7338061	a	g	-0.0165	0.5096
4:7362647	t	c	0.0111	0.6649
4:7363952	a	g	-0.0011	0.9248
4:7380740	a	c	-0.011	0.6896
4:7400206	t	c	-0.0443	0.5081
4:7480875	a	g	-5.00E-04	0.9773
4:7495225	a	c	0.018	0.7418
4:7499388	a	c	0.0264	0.5606
4:7499443	a	c	-0.0243	0.7081
4:7500755	a	g	-0.0107	0.7424
4:7525185	a	g	0	0.9993
4:7525434	a	g	-0.0338	0.6624
4:7536746	t	c	0.0069	0.5822
4:7537597	t	c	0.0122	0.8351
4:7544177	t	c	-0.0373	0.5257
4:7548273	a	c	0.0053	0.9018
4:7554820	a	g	0.0067	0.8295
4:7575345	a	c	-0.0275	0.6027
4:7576612	t	c	-0.0061	0.7294
4:7618607	a	g	0.0206	0.591
4:7622357	a	g	0.0047	0.7248
4:7625481	a	c	0.0221	0.6563
4:7634509	a	g	0.0331	0.5079
4:7665501	t	g	0.0065	0.8615
4:7665945	a	g	0.0101	0.5328
4:7667486	t	c	0.0042	0.7564
4:7672785	t	g	0.0039	0.7822
4:7673546	t	c	0.0033	0.8701
4:7674241	t	c	-0.0118	0.6221
4:7680872	a	g	0.0205	0.6564
4:7683574	t	c	-0.0226	0.6156
4:7688914	a	g	-0.0213	0.6343
4:7691419	a	g	0.0062	0.6117
4:7702748	t	c	0.0048	0.7179
4:7704856	t	c	0.0303	0.5457
4:7715175	a	g	0.0081	0.6007
4:7715796	t	g	0.0156	0.7083
4:7716061	t	c	-0.0029	0.9634
4:7718465	t	c	-0.0046	0.9439
4:7720834	t	c	0.0018	0.8707
4:7722458	a	g	-0.0064	0.8117
4:7725693	t	c	-0.0041	0.7493
4:7727360	a	c	-0.0341	0.5001
4:7739463	t	c	0.0046	0.9055
4:7747638	t	c	-0.0052	0.6943
4:7750529	t	c	0.0055	0.908
4:7754630	t	g	-0.0197	0.6322
4:7773695	a	g	0.0149	0.768
4:7865160	a	g	0.0021	0.9694
4:7878564	t	c	-0.0156	0.7769
4:7914815	t	c	0.0392	0.5321
4:7964740	a	g	-0.0062	0.9291
4:7979254	t	c	-0.0044	0.692
4:7991669	a	g	-0.0281	0.5109
4:7994273	a	g	-0.0308	0.502
4:8020640	t	c	0.021	0.549
4:8064941	t	c	-0.0069	0.5816
4:8065015	a	g	-0.0194	0.7156
4:8076952	a	g	-0.0067	0.9073
4:8078157	t	c	-0.0044	0.7792
4:8111606	t	c	0.0047	0.9363
4:8126364	t	c	-0.0086	0.6868
4:8127536	a	g	-0.0288	0.5111
4:8171401	t	c	-0.0021	0.8771
4:8207692	a	g	0.0148	0.8387
4:8216099	a	g	0.0033	0.8301
4:8217026	a	g	0.0269	0.683
4:8221664	t	c	0.0055	0.759
4:8236448	a	c	-0.0145	0.7636
4:8257712	t	c	0.0025	0.924
4:8265766	t	c	0.0071	0.7753
4:8270628	a	g	0.0114	0.7424
4:8274626	a	g	0.0114	0.8412
4:8283123	a	g	-0.0027	0.9599
4:8322826	t	c	0.0081	0.8832
4:8354842	a	g	-0.0054	0.8991
4:8379981	t	c	-0.0086	0.8955
4:8411241	a	g	0.0297	0.5817
4:8422587	t	c	-0.0315	0.5687
4:8508631	t	c	0.0357	0.5662
4:8567305	t	c	0.0068	0.5807
4:8584472	a	g	0.005	0.8216
4:8597176	a	c	-0.0192	0.6174
4:8646957	t	c	0.021	0.5554
4:8675673	a	g	-0.0267	0.6596
4:9862300	a	g	0.0136	0.6575
4:9911872	t	c	-0.0308	0.6782
4:10026937	t	c	-0.0016	0.969
4:10065218	t	c	-0.0036	0.9189
4:10082120	t	c	-0.0321	0.5188
4:10147331	a	g	0.0143	0.6436
4:10148122	a	c	-0.006	0.903
4:10160734	t	g	0.0109	0.7705
4:10239948	t	c	-0.0199	0.6322
4:10268469	a	g	0.016	0.7795
4:10452035	t	c	0.0132	0.8243
4:10462231	t	g	-0.0238	0.6522
4:10510154	a	g	-0.0077	0.7597
4:10515142	t	c	0.0294	0.5018
4:10544105	t	c	0.0142	0.8241
4:10656588	t	c	-0.0298	0.5246
4:10687155	a	g	-0.0378	0.5013
4:10694218	t	c	-0.0057	0.9208
4:10716456	t	c	-0.0374	0.518
4:10731842	t	c	0.0078	0.7521
4:10759969	t	c	-0.0132	0.6553
4:10760938	a	g	-0.0042	0.932
4:10772513	a	c	-0.0374	0.539
4:10810431	t	c	-0.0088	0.9089
4:10852744	a	g	-0.0143	0.7205
4:10887130	t	c	-0.0204	0.5695
4:10911516	a	c	0.0189	0.6979
4:10935073	t	c	-0.0763	0.6724
4:10949825	t	c	-0.0071	0.5856
4:10951611	a	c	0.127	0.5278
4:10953061	a	c	-0.1287	0.5282
4:10957906	a	c	-0.0156	0.7708
4:10992442	t	g	-0.014	0.7804
4:10996374	a	g	-0.0019	0.9619
4:10998028	t	c	0.0223	0.5099
4:11050853	t	g	0.0049	0.7794
4:11051126	a	g	-0.0103	0.6059
4:11051335	t	c	0.0074	0.5668
4:11052928	a	g	0.001	0.9727
4:11191019	a	g	-0.0066	0.8815
4:11191227	t	c	0.0216	0.6124
4:11259257	t	g	-0.014	0.7247
4:11264204	t	c	-0.0162	0.6502
4:11276327	t	c	0.005	0.9376
4:11303068	t	g	0.0068	0.5392
4:11307741	a	g	0.0186	0.638
4:11339087	t	c	0.0148	0.8663
4:11356730	t	c	0.0218	0.7185
4:11404914	t	c	-0.0219	0.6356
4:11411870	a	g	-0.0035	0.7917
4:11412087	a	g	-0.008	0.6831
4:11412129	a	g	-0.0078	0.5516
4:11414440	t	c	0.0342	0.5319
4:11418127	t	c	-0.0234	0.6243
4:11426685	a	g	-5.00E-04	0.983
4:11429173	a	g	-0.0314	0.6207
4:11462211	a	g	0.0068	0.7112
4:11463462	t	c	0.0011	0.9773
4:11467746	a	g	-0.0265	0.725
4:11473208	t	c	0.0101	0.7452
4:11477417	a	g	-0.0206	0.6506
4:11478924	a	g	0.0164	0.6186
4:11482224	a	g	-0.0016	0.9575
4:11492734	a	g	-0.0181	0.7486
4:11493715	a	g	-0.0023	0.9696
4:11526117	t	c	0.0286	0.5992
4:11533067	t	c	0.0164	0.7833
4:11541788	a	c	0.0082	0.5886
4:11545168	a	g	-0.0023	0.9641
4:11547835	a	g	-0.0245	0.5963
4:11547967	a	c	-0.0021	0.9396
4:11586148	a	g	0.0109	0.5326
4:11661984	t	c	0.0284	0.6157
4:11677547	t	c	0.0208	0.5755
4:11739904	a	g	-0.0046	0.9321
4:11747514	a	g	-0.0291	0.6503
4:11835507	a	g	0.0125	0.7018
4:11835840	t	g	0.0147	0.6976
4:11863668	a	g	-0.0273	0.6608
4:11930297	t	c	-0.0037	0.8243
4:12110304	a	g	0.0161	0.7697
4:12176391	t	c	-0.0366	0.5939
4:12209039	t	c	-0.0027	0.8764
4:12251698	t	c	0.0028	0.9183
4:12261688	a	g	-0.0174	0.5142
4:12262130	t	c	-0.0069	0.6257
4:12302908	t	c	-0.0139	0.8129
4:12311182	a	g	0.0342	0.5531
4:12359717	a	c	0.0232	0.625
4:12368708	t	c	-0.0118	0.8166
4:12390773	t	c	-0.0344	0.6668
4:12443511	t	c	0.0165	0.8645
4:12471651	a	g	0.0014	0.9241
4:12486948	t	c	-0.0122	0.862
4:12551223	a	g	0.0054	0.946
4:12560876	a	g	0.0216	0.6881
4:12579886	a	c	0.0194	0.5729
4:12611878	t	c	-0.0248	0.6151
4:12613346	a	g	-5.00E-04	0.9913
4:12621451	a	c	-0.0083	0.8746
4:12685815	a	g	-0.0385	0.5286
4:12690183	t	c	0.0013	0.9147
4:12728031	a	g	-0.0384	0.518
4:12768724	t	g	0.0217	0.6538
4:12809217	t	c	-0.0084	0.8077
4:12832733	t	c	-0.0282	0.5514
4:12867936	a	g	-0.0105	0.8214
4:12893243	t	c	-0.0027	0.9536
4:12903177	a	c	-0.007	0.8139
4:13033728	t	c	0.0239	0.5142
4:13034715	t	c	0.0225	0.6344
4:13043558	a	g	-0.0166	0.6167
4:13059826	t	c	0.0019	0.968
4:13063364	t	c	0.0163	0.7331
4:13072722	t	g	-0.0192	0.7704
4:13082105	a	g	-0.006	0.9302
4:13108861	a	g	-0.0071	0.9121
4:13110416	t	c	-0.002	0.9224
4:13118869	t	c	-0.0228	0.5249
4:13165737	t	g	0.0089	0.8621
4:13186721	t	c	0.011	0.5572
4:13193895	a	g	-0.0297	0.5954
4:13242797	a	g	0.0053	0.7166
4:13280209	a	g	0.0064	0.8393
4:13388523	t	c	-0.0145	0.6961
4:13412563	t	g	-0.0305	0.6801
4:13534408	t	c	-0.004	0.7631
4:13569195	t	c	0.0227	0.7851
4:13649630	a	c	0.0136	0.7561
4:13674467	t	c	-0.0109	0.5081
4:13721519	a	c	0.0333	0.5104
4:13744393	a	g	0.005	0.8765
4:13747865	t	c	0.0256	0.5663
4:13830785	a	g	-6.00E-04	0.988
4:13855897	a	g	-0.009	0.5131
4:13899328	a	g	0.0064	0.857
4:13913535	a	g	-0.0247	0.6621
4:13933693	a	c	0.0121	0.7692
4:13983057	t	c	0.0084	0.5448
4:14006215	t	c	0.0088	0.8695
4:14010108	a	c	0.0344	0.6174
4:14032765	a	g	-0.0238	0.6547
4:14060738	t	c	-0.0328	0.5494
4:14082599	t	c	0.0151	0.5394
4:14086038	a	g	0.0115	0.618
4:14112020	a	g	2e-04	0.9982
4:14117118	t	g	0.0095	0.6571
4:14123179	t	c	-0.0066	0.6435
4:14138913	t	g	0.0059	0.5989
4:14191825	t	c	0.0163	0.7136
4:14207316	t	c	0.0192	0.6897
4:14235331	t	c	-0.0036	0.744
4:14262414	t	c	-0.0116	0.6906
4:14269719	a	g	-0.0358	0.5124
4:14273807	a	g	0.0106	0.5182
4:14274246	t	c	0.0079	0.7709
4:14280049	t	g	-0.0044	0.7497
4:14280826	a	g	-0.0087	0.5991
4:14320789	a	g	0.0259	0.606
4:14323748	a	g	0.0114	0.8718
4:14330291	t	c	0.0309	0.587
4:14362571	t	c	-0.0056	0.6319
4:14365779	a	g	-0.0378	0.5077
4:14417160	a	c	-0.0065	0.8093
4:14441245	t	c	-0.0068	0.8549
4:14442433	t	c	-0.0097	0.7308
4:14449883	a	g	0.0175	0.5457
4:14463086	a	g	-0.0142	0.6777
4:14476817	t	c	-0.0229	0.5883
4:14520156	t	c	0.0301	0.5606
4:14614040	a	g	0.0026	0.9738
4:14685074	a	g	-0.0211	0.6179
4:14695432	t	g	0.006	0.6719
4:14735442	t	c	-0.0017	0.9637
4:14749562	t	c	0.002	0.9757
4:14799425	t	c	-0.0217	0.6152
4:14833078	t	c	0.0097	0.5313
4:14858341	t	c	0.0063	0.6271
4:14859556	a	g	0.0332	0.527
4:14865643	a	g	0.0016	0.915
4:14880725	a	c	-0.0185	0.6095
4:14926218	a	g	2e-04	0.9873
4:15040266	a	g	0.0122	0.8454
4:15066551	a	c	-0.0409	0.5391
4:15129231	t	g	-0.0038	0.8935
4:15159434	t	c	-0.019	0.5952
4:15174716	a	g	-0.0274	0.584
4:15184130	a	c	-0.0115	0.8059
4:15309931	a	g	-0.0207	0.7059
4:15324456	t	g	-0.0167	0.5789
4:15368648	a	g	0.0285	0.6169
4:15433318	t	c	-0.0263	0.6618
4:15441606	t	c	0.0269	0.6157
4:15448385	t	c	-0.0021	0.961
4:15467035	a	g	0.0086	0.5366
4:15471026	t	c	0.0148	0.6207
4:15486169	a	g	-0.0165	0.634
4:15490588	a	g	-0.0242	0.508
4:15493039	t	c	-0.0017	0.9769
4:15522815	t	c	-0.0205	0.7079
4:15599864	t	c	-0.0192	0.7234
4:15677834	t	c	6e-04	0.9874
4:15679573	t	c	0.0212	0.739
4:15695470	t	c	-0.0167	0.7807
4:15738795	a	g	-0.007	0.5581
4:15748053	t	g	0.026	0.6478
4:15759929	a	c	-0.0086	0.5743
4:15811103	t	c	0.0211	0.7131
4:15841810	a	g	0.0063	0.857
4:15851407	a	g	0.0043	0.9248
4:15887799	t	c	-0.0162	0.6912
4:15891903	t	c	-0.0117	0.8649
4:15915069	a	g	-3.00E-04	0.9955
4:15919114	a	g	-0.0071	0.8851
4:15920869	t	c	-0.0099	0.6058
4:15924444	t	c	0.0011	0.9373
4:15929492	a	g	-0.0312	0.6276
4:15937731	t	c	-0.018	0.5836
4:15944182	t	g	0.0174	0.646
4:15950609	a	g	-0.0085	0.5374
4:15954372	a	g	-0.0201	0.6793
4:15980661	a	g	-0.0191	0.5212
4:15992802	a	g	0.0153	0.7709
4:15998174	t	c	0.0216	0.7126
4:16012786	t	c	0.0058	0.8778
4:16014154	a	c	-0.0187	0.5613
4:16031812	t	g	0.0064	0.6704
4:16062401	a	g	-0.0128	0.6232
4:16074778	a	c	-0.0032	0.9319
4:16080606	t	c	0.0177	0.6518
4:16116176	a	g	-0.0144	0.7773
4:16123663	t	c	0.0102	0.726
4:16124566	a	g	-0.0217	0.6446
4:16167107	a	g	0.0039	0.9514
4:16206081	a	c	-0.0262	0.6244
4:16342842	t	c	-0.0353	0.5753
4:16370510	a	g	-0.0268	0.5121
4:16386742	a	g	0.0162	0.6063
4:16441904	a	g	-0.0037	0.8349
4:16442971	a	c	5e-04	0.9938
4:16448902	a	g	-0.0165	0.7328
4:16451818	t	c	-0.0159	0.6563
4:16462250	a	g	0.0197	0.5047
4:16502767	t	c	0.0173	0.7486
4:16521723	t	g	-0.0074	0.5683
4:16522293	a	c	0.0092	0.6279
4:16522686	a	g	0.0083	0.9019
4:16523592	a	g	-0.0122	0.5486
4:16524379	t	c	-0.004	0.7498
4:16567746	t	g	-0.0096	0.7787
4:16572822	t	g	-0.0058	0.6486
4:16578179	a	c	-0.0065	0.7702
4:16580650	t	c	-0.0165	0.6457
4:16581303	t	c	0.0043	0.7106
4:16616838	a	c	-0.0345	0.5269
4:16619665	a	g	-0.0292	0.5097
4:16654276	a	g	0.025	0.5419
4:16656074	a	g	0.0079	0.8282
4:16662423	t	c	-0.0045	0.9077
4:16668957	t	c	-0.0074	0.6299
4:16735026	t	c	0.032	0.5901
4:16737737	t	c	-0.0103	0.7556
4:16744305	a	g	-0.0294	0.5997
4:16852075	a	g	0.0192	0.6422
4:16865826	a	g	-0.1368	0.5128
4:16905691	t	c	0.0068	0.8864
4:16942731	a	g	-0.0251	0.5328
4:17004028	a	g	0.0125	0.8218
4:17019679	a	c	-0.0179	0.6078
4:17041687	t	g	-0.002	0.8712
4:17064167	t	c	-0.006	0.6416
4:17080751	t	c	0.003	0.9588
4:17106375	a	c	0.0098	0.8535
4:17133741	t	c	0.0037	0.7744
4:17177089	t	c	0.0057	0.8258
4:17276947	t	c	-0.0142	0.6756
4:17285032	t	g	-0.0111	0.841
4:17344543	t	c	0.0154	0.63
4:17348835	t	c	0.0385	0.6039
4:17354236	a	g	-0.0263	0.6818
4:17356713	t	c	-0.02	0.678
4:17370216	t	g	0.0185	0.6405
4:17383953	t	c	0.0046	0.7471
4:17424930	t	c	0.0067	0.5922
4:17469442	t	c	0.0291	0.6518
4:17490404	a	g	0.0256	0.6
4:17511921	t	c	0.0011	0.9243
4:17542279	a	g	-0.0138	0.7381
4:17593791	a	c	0.0298	0.5351
4:17619176	a	g	-0.0256	0.6467
4:17638395	a	g	-0.0042	0.9424
4:17640704	a	g	0.0134	0.6059
4:17672465	a	g	-0.0297	0.5309
4:17689467	t	c	0.0041	0.729
4:17863192	t	g	-0.002	0.9712
4:17896266	t	c	0.0047	0.9409
4:17938417	a	c	-0.0128	0.6801
4:18000776	a	g	-0.0274	0.66
4:18015590	t	c	-0.0042	0.9125
4:18067542	t	c	-0.0165	0.7589
4:18104844	a	g	0.0264	0.5907
4:18111636	a	g	0.0144	0.7027
4:18196147	t	c	0.0131	0.6418
4:18303861	t	c	0.0203	0.6507
4:18458995	t	c	-0.0323	0.5501
4:18480110	a	g	0.0222	0.5298
4:18498890	a	g	0.0134	0.7304
4:18664200	t	c	0.0049	0.805
4:18679135	t	c	-0.0115	0.8024
4:18687013	a	c	-0.0331	0.5011
4:18720317	a	c	0.0257	0.6529
4:18723130	a	g	0.0063	0.9108
4:18730304	a	g	0.0085	0.8639
4:18769618	a	g	-0.0234	0.504
4:18795170	t	c	-7.00E-04	0.9666
4:18796655	a	g	0.0507	0.6048
4:18799586	a	g	0.0036	0.7851
4:18812666	a	g	0.022	0.6402
4:18824433	a	g	0.0225	0.6748
4:18841427	a	c	-2.00E-04	0.9885
4:19029195	a	g	-0.0035	0.9502
4:19038083	t	g	-0.0104	0.6253
4:19112112	t	c	-0.0018	0.9685
4:19162271	a	c	-0.0058	0.9101
4:19195101	t	c	0.0107	0.715
4:19216098	a	c	0.0027	0.8072
4:19244476	a	g	-0.0085	0.8875
4:19392131	a	g	0.0024	0.9401
4:19441004	a	c	0.0048	0.9361
4:19441612	a	g	-0.0081	0.9206
4:19498748	t	c	0.0255	0.6418
4:19499049	t	c	-0.0217	0.7569
4:19622732	t	c	-0.0339	0.7087
4:19634162	a	g	-0.018	0.672
4:19637417	a	g	0.0192	0.751
4:19664931	a	g	0.0193	0.5233
4:19738707	a	g	0.0124	0.5477
4:19745241	a	g	0.0195	0.5901
4:19846100	t	c	0.0153	0.8872
4:19863218	t	c	-0.0078	0.8861
4:19917381	t	c	0.0428	0.5703
4:19960628	t	c	0.0183	0.5312
4:20030063	a	g	-0.0311	0.6526
4:20056389	t	c	-0.0098	0.719
4:20058476	a	g	-0.0189	0.5084
4:20083989	t	c	-0.0069	0.5646
4:20154020	t	c	7e-04	0.9907
4:20197543	a	c	-0.0078	0.8935
4:20228742	t	c	-0.0229	0.7211
4:20327034	a	g	0.0088	0.542
4:20353833	t	c	-0.0141	0.8333
4:20368515	a	g	-0.0022	0.9814
4:20464655	t	c	-0.0257	0.589
4:20468170	t	c	0.0173	0.7102
4:20476099	a	g	-0.0158	0.7794
4:20505274	a	g	-0.015	0.5282
4:20524279	a	g	-0.0023	0.965
4:20529670	t	g	-0.0083	0.6057
4:20543709	a	g	-0.007	0.7031
4:20551571	a	c	0.0227	0.5091
4:20571336	t	c	-7.00E-04	0.9691
4:20602891	t	c	0.0057	0.8993
4:20604800	t	c	0.0102	0.5283
4:20620683	a	g	-0.0066	0.6431
4:20679619	a	c	-0.0082	0.8208
4:20679848	t	c	-0.0346	0.5474
4:20735742	a	g	0.0271	0.6331
4:20767337	a	c	0.0089	0.5481
4:20776858	a	g	-0.0307	0.554
4:20787122	a	g	-0.0195	0.7197
4:20806697	t	g	-0.0064	0.7951
4:20821110	a	c	0.0042	0.7395
4:20825006	t	c	-0.0036	0.9256
4:20910517	t	c	0.0412	0.5771
4:20959946	a	g	0.0093	0.8105
4:20970732	t	c	-0.0038	0.9039
4:21006761	a	g	-0.0175	0.5493
4:21014496	t	c	-0.0298	0.5978
4:21134021	t	c	-0.0297	0.5589
4:21134531	a	g	-0.0031	0.9441
4:21187162	t	c	0.0257	0.6522
4:21191777	t	c	0.0037	0.9174
4:21196280	t	c	-0.0296	0.6066
4:21204423	t	c	-0.0021	0.9654
4:21272845	a	g	-0.0249	0.6286
4:21280146	t	c	-0.0229	0.5618
4:21286494	t	c	-0.0049	0.6665
4:21297227	a	g	0.0163	0.6238
4:21406467	a	g	-0.0115	0.668
4:21415229	t	c	-0.0034	0.7853
4:21453672	t	c	-0.0071	0.6068
4:21470905	a	g	-0.0091	0.6698
4:21477236	t	c	0.0208	0.6354
4:21541722	t	c	0.0207	0.6374
4:21636992	t	c	0.0212	0.5371
4:21639516	t	c	0.0051	0.6623
4:21653587	a	g	0.0136	0.6669
4:21656915	a	c	-0.0108	0.8209
4:21667050	t	c	0.0061	0.8553
4:21740250	t	c	-0.0251	0.7369
4:21777023	t	g	0.0277	0.7119
4:21788903	a	c	0.006	0.8956
4:21808339	a	c	0.0234	0.6186
4:21878187	a	g	-0.0073	0.8929
4:21886465	t	c	-0.0278	0.7618
4:21929144	a	g	0.0091	0.8765
4:21971876	a	c	-0.0272	0.7112
4:21977376	a	g	0.0227	0.6774
4:22119470	t	c	-0.0171	0.8078
4:22186883	a	g	0.0041	0.7519
4:22232851	t	c	-0.0162	0.7419
4:22241065	t	g	0.0027	0.8227
4:22246444	t	c	-0.0048	0.922
4:22272617	a	g	-0.0226	0.7218
4:22300705	a	c	0.013	0.8125
4:22391109	t	g	-0.0159	0.7438
4:22418804	a	g	0.0067	0.8699
4:22469118	a	g	0.0045	0.6931
4:22480889	a	g	0.0214	0.8115
4:22509580	a	g	0.0103	0.894
4:22570817	a	c	-0.0162	0.8157
4:22581571	a	g	-0.007	0.9039
4:22588039	a	g	0.0286	0.6903
4:22594493	t	c	-0.0101	0.5798
4:22598823	t	c	0.0219	0.7944
4:22728868	t	c	0.0113	0.783
4:22757250	t	c	-0.0014	0.9051
4:22781730	t	g	-0.0132	0.5873
4:22795999	a	g	-0.016	0.7832
4:22919331	a	g	0.0215	0.7211
4:22965070	t	c	0.0331	0.501
4:22965396	t	c	0.004	0.9431
4:23038516	a	c	-0.0137	0.5183
4:23052939	a	g	-0.0184	0.712
4:23066083	t	g	-0.0088	0.8894
4:23172376	t	g	-0.0139	0.7512
4:23225443	t	c	0.0645	0.5504
4:23275280	a	c	0.024	0.6602
4:23337509	t	c	0.0131	0.8282
4:23356181	a	g	-0.0361	0.6923
4:23366052	a	g	-0.0083	0.8822
4:23460707	t	g	-0.0103	0.8751
4:23486333	t	c	-0.0052	0.7685
4:23566114	a	g	0.0263	0.6506
4:23574005	t	c	0.0219	0.6365
4:23584402	a	g	-0.005	0.6703
4:23718521	a	g	0.0138	0.8336
4:23737225	a	g	-0.0109	0.7744
4:23768836	t	c	0.006	0.8447
4:23769877	a	g	0.024	0.5626
4:23771190	a	g	0.0111	0.7682
4:23780267	a	g	0.0458	0.5012
4:23823467	a	g	0.008	0.8077
4:23836379	t	c	-0.0452	0.6305
4:23865178	a	c	-0.0186	0.7212
4:23876774	t	c	-0.0315	0.6352
4:23877918	t	g	-0.0129	0.5924
4:23881948	t	c	0.0129	0.6599
4:23881977	a	g	-0.0071	0.7314
4:23889124	a	g	0.0213	0.5022
4:23896474	a	c	0.0058	0.6259
4:23914806	t	c	-0.0062	0.9791
4:23923474	a	g	0.0189	0.5981
4:23923583	t	c	0.011	0.7993
4:23928161	t	c	-0.0259	0.6246
4:23934298	a	g	0.03	0.5087
4:23952659	t	c	0.0101	0.8428
4:23952876	t	c	-0.0347	0.5206
4:24044961	a	g	0.0299	0.5602
4:24047990	t	c	0.009	0.7112
4:24117465	a	g	-0.0232	0.6839
4:24151522	a	g	0.0227	0.5947
4:24151705	a	g	0.0547	0.7044
4:24171194	a	g	-0.0122	0.6366
4:24181726	a	g	-0.0326	0.5085
4:24218545	a	g	0.0193	0.6914
4:24239257	t	c	-0.0092	0.5855
4:24252071	a	g	0.0192	0.7301
4:24265862	t	c	-0.0045	0.7502
4:24286635	a	g	0.0063	0.8906
4:24316054	t	c	0.0037	0.8101
4:24319347	a	c	-0.0073	0.9101
4:24325625	a	g	0.0188	0.5529
4:24402451	a	g	-0.0056	0.8903
4:24409072	a	g	0.0223	0.5145
4:24445442	t	g	0.0061	0.9063
4:24466090	a	g	-0.0064	0.671
4:24483667	t	c	0.0305	0.6595
4:24513364	a	g	0.0214	0.702
4:24611249	a	g	-0.0179	0.7663
4:24644261	t	c	0.0365	0.5276
4:24735560	a	g	0.023	0.6015
4:24754107	a	c	0.0033	0.839
4:24831203	t	c	0.0139	0.6921
4:24885870	t	c	-0.0331	0.5734
4:24912206	a	c	-0.0157	0.8076
4:24937383	a	c	0.0352	0.5078
4:24951385	t	c	0.0069	0.8417
4:24994673	t	c	0.0115	0.8001
4:25006967	a	g	0.0206	0.5346
4:25015587	t	c	-0.018	0.7308
4:25028592	a	g	-0.0205	0.5567
4:25055709	t	c	-0.0124	0.7908
4:25066836	a	c	4e-04	0.9703
4:25075451	t	c	0.0209	0.784
4:25090004	a	g	-0.0066	0.6024
4:25090812	a	g	0.0261	0.7876
4:25115541	t	c	0.0328	0.5525
4:25203920	t	c	-0.0021	0.9638
4:25217050	a	g	0.0299	0.5081
4:25399980	t	c	-0.018	0.726
4:25403931	a	c	0.0165	0.6352
4:25413917	a	c	0.0051	0.9098
4:25440525	a	g	0.0055	0.6364
4:25451405	a	g	0.0206	0.5954
4:25452840	t	c	-0.008	0.6569
4:25456772	t	c	-0.0128	0.6207
4:25469207	t	c	-0.0114	0.8087
4:25498230	a	g	-0.0094	0.5794
4:25556101	a	g	0.0292	0.6227
4:25560477	t	c	-0.0051	0.8007
4:25578950	a	g	0.0459	0.5218
4:25627227	a	g	-0.0136	0.6248
4:25679209	a	c	-0.0025	0.858
4:25696407	t	c	0.0021	0.9722
4:25722118	t	c	-0.0158	0.5511
4:25734246	a	g	-0.0094	0.5275
4:25749419	t	c	-0.0437	0.5624
4:25760181	t	c	-0.014	0.6065
4:25770888	a	g	0.0075	0.841
4:25796196	a	g	-0.0215	0.6097
4:25798952	t	c	0.0061	0.6205
4:25816618	a	g	-0.0143	0.7318
4:25838489	t	g	0.0053	0.8742
4:25859767	a	g	-0.0132	0.7493
4:25928000	a	g	-0.0079	0.8854
4:25931325	a	g	0.0029	0.8286
4:25967254	t	c	0.0067	0.6967
4:25970816	a	g	0.0053	0.8417
4:25984003	t	c	-9.00E-04	0.9359
4:25984426	a	g	-0.0201	0.7067
4:26035743	t	c	0.0228	0.5815
4:26064819	t	g	-0.0158	0.5205
4:26068188	t	c	-0.0107	0.5856
4:26081341	t	c	-0.0334	0.5188
4:26103690	t	g	0.001	0.9594
4:26122943	t	c	0.0131	0.7116
4:26132361	t	c	-0.0078	0.5276
4:26172450	a	g	0.005	0.8389
4:26196055	a	g	0.0021	0.8581
4:26204195	a	g	-0.0013	0.9827
4:26205938	t	c	-0.0076	0.588
4:26276681	t	c	0.0217	0.7394
4:26287543	a	g	0.0209	0.6632
4:26289121	a	g	-0.0035	0.9397
4:26503202	t	c	0.0234	0.725
4:26521590	t	c	0.0032	0.9588
4:26573764	t	c	0.0031	0.8548
4:26787388	t	c	-0.0377	0.575
4:26817309	t	c	-0.0116	0.805
4:26834547	t	c	-0.035	0.5399
4:26835205	a	g	0.015	0.7582
4:26835952	t	c	-0.0079	0.5604
4:26839460	t	c	0.0061	0.5886
4:26874046	t	g	0.0226	0.6743
4:26914644	a	c	-0.0057	0.6031
4:26963573	a	g	-0.008	0.8411
4:27005014	t	c	-0.0357	0.6721
4:27043975	t	c	5e-04	0.9952
4:27048797	t	c	-0.0255	0.5232
4:27060748	t	c	0.0137	0.7138
4:27116259	a	g	0.0067	0.7758
4:27127678	a	g	-0.0031	0.7953
4:27172706	a	g	0.0149	0.851
4:27182065	a	g	0.0266	0.6095
4:27192031	t	c	-0.0171	0.6907
4:27228723	t	g	0.0124	0.5842
4:27235793	t	g	-0.0083	0.8977
4:27245906	a	g	-0.0128	0.8248
4:27253942	t	c	0.0089	0.7908
4:27256221	t	g	0.0301	0.5131
4:27263735	a	g	-0.0139	0.6861
4:27301464	a	g	0.0281	0.5119
4:27343079	t	c	0.0157	0.7155
4:27394430	a	g	-0.0108	0.8333
4:27413250	a	g	-0.0288	0.583
4:27431165	t	c	-0.0199	0.7303
4:27457584	a	g	0.0152	0.7758
4:27502752	a	c	-0.02	0.7241
4:27563072	t	c	-0.0143	0.7168
4:27602132	a	c	4e-04	0.9719
4:27667630	t	c	0.0039	0.9125
4:27687012	t	c	-0.0158	0.7977
4:27709963	t	c	0.0077	0.5202
4:27772185	a	g	0.0385	0.5158
4:27788665	a	g	0.0545	0.5266
4:27791874	t	c	-0.0192	0.5052
4:27802896	t	c	-0.0216	0.5461
4:27838099	t	c	-0.0084	0.5957
4:27848461	t	c	0.0039	0.7598
4:27851180	a	g	-0.0131	0.8726
4:27880924	t	c	0.037	0.5488
4:27925743	t	c	-0.0216	0.6486
4:27955114	t	c	0.0219	0.698
4:27972392	a	g	-0.0088	0.5797
4:28041655	a	c	0.0316	0.5934
4:28059779	t	c	-0.0281	0.5806
4:28091700	a	g	-0.0205	0.6383
4:28092428	t	c	0.0111	0.8083
4:28108665	t	c	0.0538	0.5182
4:28143469	a	c	-0.0273	0.5878
4:28179323	a	g	-0.0096	0.6203
4:28179961	a	g	0.0063	0.6225
4:28235676	a	g	0.0324	0.6528
4:28237034	t	g	0.0335	0.6078
4:28316570	t	c	0.0327	0.6192
4:28422920	a	g	-0.0251	0.6008
4:28425297	t	c	-0.0257	0.5504
4:28441773	a	g	-0.0322	0.6501
4:28484215	a	c	0.0326	0.5177
4:28657035	a	c	0.016	0.6998
4:28681774	t	c	-0.0128	0.8384
4:28728907	a	g	-0.0125	0.6877
4:28733326	t	c	0.0156	0.8044
4:28762940	a	g	-0.018	0.6731
4:28810558	a	g	0.0238	0.6023
4:28816920	a	g	-0.0184	0.7329
4:28859590	a	c	-0.0253	0.6437
4:28927648	t	c	-0.0068	0.6122
4:28929308	t	c	-0.0028	0.8923
4:29182037	a	c	-8.00E-04	0.9898
4:29271882	a	g	-0.0084	0.914
4:29276493	t	c	6e-04	0.9893
4:29306747	a	g	-0.0075	0.5376
4:29313077	a	g	0.0038	0.96
4:29342195	t	c	-0.0049	0.9132
4:29349026	t	c	0.0437	0.5022
4:29365089	a	c	-0.0332	0.5453
4:29420653	t	c	-0.0332	0.831
4:29544436	t	c	-0.0058	0.922
4:29732394	a	g	0.0413	0.569
4:29758662	t	g	0.0191	0.7781
4:29886974	a	c	0.0155	0.6034
4:29907459	t	g	-0.0177	0.8201
4:29916853	a	g	0.0269	0.6758
4:29984109	t	c	-0.0237	0.532
4:30104790	t	c	-0.0065	0.8589
4:30298523	a	g	-0.0443	0.5452
4:30490278	a	c	0.0209	0.7144
4:30490447	t	c	-0.0278	0.6159
4:30509520	t	c	-0.0114	0.8121
4:30582227	t	c	0.0088	0.8693
4:30639280	a	g	0.017	0.688
4:30691481	a	c	0.016	0.7721
4:30746781	a	g	-0.0345	0.5393
4:30854483	t	c	-0.0251	0.6499
4:30879773	a	g	0.0037	0.9488
4:30906340	a	c	-0.0243	0.7395
4:30968504	t	c	-0.0355	0.5834
4:31000666	t	c	0.0032	0.8092
4:31007404	a	g	0.0266	0.7496
4:31010465	a	g	0.0094	0.8405
4:31028881	t	c	0.0164	0.6271
4:31035883	t	c	-0.0109	0.8017
4:31075670	t	c	-0.0083	0.8209
4:31082654	a	g	-0.008	0.5766
4:31084974	a	g	0.0039	0.8924
4:31088991	a	g	-0.0205	0.8196
4:31100499	a	c	0.0047	0.71
4:31129958	t	c	0.0136	0.7079
4:31130849	t	g	0.0231	0.8767
4:31164079	t	c	0.0085	0.8689
4:31187190	t	c	-0.0137	0.5172
4:31206742	t	c	-0.0182	0.673
4:31212732	a	c	-0.0063	0.9321
4:31252666	t	c	0.0404	0.6186
4:31422219	t	g	-0.004	0.9314
4:31451208	a	g	-0.0238	0.6352
4:31513941	a	g	-8.00E-04	0.9525
4:31558980	a	g	-0.0356	0.5355
4:31698463	a	g	-0.0116	0.8299
4:31703249	t	c	0.0256	0.6199
4:31757084	a	g	0.0174	0.6575
4:31767157	t	c	-0.0072	0.8812
4:31784647	a	g	0.0188	0.5076
4:31791471	t	c	0.0466	0.5208
4:31861891	t	c	-0.0194	0.7098
4:31881005	t	c	-0.0223	0.716
4:31925658	t	c	-0.017	0.7504
4:31939955	a	c	0.0058	0.834
4:31965932	t	c	0.0066	0.895
4:32056778	t	c	6e-04	0.9909
4:32090714	t	c	0.0026	0.831
4:32143028	a	g	0.0056	0.8964
4:32191433	a	g	-0.0161	0.7506
4:32216386	a	g	0.0109	0.855
4:32289670	t	c	-0.0135	0.7722
4:32298003	a	g	9e-04	0.9706
4:32342573	t	c	-0.0374	0.5054
4:32382430	t	c	-0.0253	0.6007
4:32512009	t	c	0.0132	0.8718
4:32565374	a	g	0.0285	0.6836
4:32580266	a	g	-0.0044	0.795
4:32599255	t	c	-0.0018	0.97
4:32650164	t	c	-0.0043	0.8258
4:32655841	t	c	-0.0127	0.6453
4:32695202	a	g	0.0157	0.8126
4:32720788	t	c	0.0199	0.6834
4:32872119	t	c	-0.017	0.6819
4:33147871	a	c	0.0243	0.6527
4:33319037	t	c	-0.0058	0.7725
4:34097273	t	c	-0.0057	0.8976
4:34356808	a	g	0.02	0.5861
4:34525144	t	c	-0.0756	0.5601
4:34670524	a	g	-0.0222	0.6018
4:34691102	t	c	0.0238	0.5062
4:34701571	t	g	0.0108	0.8871
4:34819934	a	g	-8.00E-04	0.9905
4:34914525	t	g	0.0102	0.8322
4:34945683	t	c	0.0072	0.8507
4:35150193	t	c	-0.0018	0.9336
4:35171289	t	c	0.0043	0.7632
4:35171767	a	g	0.0384	0.5154
4:35182707	a	g	0.0133	0.7175
4:35194545	a	g	0.0028	0.9593
4:35203438	t	c	0.0451	0.5558
4:35233076	a	c	-0.0299	0.5457
4:35237033	a	g	-0.0053	0.9398
4:35237411	a	c	-0.0444	0.5276
4:35264496	a	c	-0.0498	0.5292
4:35284998	t	g	0.0068	0.9131
4:35306962	t	c	0.0101	0.5541
4:35312378	t	c	-0.0022	0.9754
4:35336904	t	c	-0.0238	0.5092
4:35348439	t	c	-0.0345	0.5628
4:35363258	t	g	-0.035	0.5634
4:35371245	t	c	-0.0501	0.5124
4:35459141	t	c	-0.0101	0.67
4:35469043	t	g	0.0135	0.8654
4:35611245	t	c	0.0309	0.6574
4:35619191	a	c	0.0235	0.7176
4:35651167	t	c	-0.0427	0.5944
4:35672348	a	g	-0.0215	0.5311
4:35687614	t	c	0.0105	0.5227
4:35687957	t	g	0.0162	0.7005
4:35698187	a	g	-0.0142	0.8472
4:35726201	a	g	0.0313	0.5036
4:35738382	a	g	-0.0193	0.7366
4:35743408	t	c	0.0019	0.9734
4:35754501	a	g	-0.0055	0.8711
4:35779254	t	c	0.0487	0.5387
4:35833562	t	c	0.0091	0.8768
4:35836161	t	c	-0.0263	0.5164
4:35841983	a	g	-0.0133	0.5734
4:35887767	t	g	-0.0194	0.6355
4:35911840	a	g	0.0077	0.593
4:35946879	t	c	0.0096	0.7552
4:36039719	t	c	-0.0272	0.6565
4:36052469	t	c	-0.0044	0.9209
4:36179788	a	c	0.0395	0.5286
4:36189157	t	c	0.0505	0.5435
4:36234283	t	c	-0.0112	0.8132
4:36245357	a	g	0.032	0.5925
4:36277387	t	c	0.0185	0.8071
4:36299750	t	c	-0.0229	0.7087
4:36313238	t	c	-0.0071	0.6185
4:36321164	a	g	0.0061	0.5946
4:36337487	t	g	0.0238	0.6351
4:36359879	t	c	0.0154	0.6237
4:36376712	a	g	0.0227	0.5591
4:36418446	a	g	0.0313	0.6954
4:36445035	t	c	0.0101	0.8186
4:36532738	t	c	-0.0209	0.5835
4:36557565	t	c	0.0075	0.6875
4:36580158	a	g	-0.0228	0.7307
4:36584698	a	g	0.009	0.8915
4:36675283	t	c	-0.0177	0.7209
4:36720134	a	c	0.0096	0.8497
4:36795003	a	c	-0.0279	0.6086
4:36821187	a	g	-0.0122	0.7917
4:36849789	t	c	0.0221	0.7433
4:36851061	t	c	0.0074	0.8456
4:36874546	a	c	-0.0439	0.5931
4:36905912	t	c	0.0251	0.5966
4:36929689	t	g	-0.0103	0.8326
4:36965598	a	g	0.0085	0.5618
4:36968478	t	c	0.0047	0.9242
4:36982829	t	g	0.011	0.825
4:36990254	a	g	-0.0017	0.9581
4:37019758	a	g	0.0364	0.5279
4:37036670	t	c	-0.001	0.9836
4:37181551	a	c	0.0102	0.8635
4:37190493	a	g	0.0225	0.5985
4:37220225	a	g	0.0072	0.8929
4:37230508	a	g	-0.0156	0.6614
4:37255211	t	c	-0.0081	0.5038
4:37264420	a	c	-0.0286	0.5248
4:37298538	t	g	-0.0202	0.7072
4:37319939	t	c	-0.0384	0.5086
4:37346857	t	c	-0.0081	0.8365
4:37377687	a	g	0.0075	0.5242
4:37421932	a	g	0.0309	0.6641
4:37458951	a	c	0.0083	0.5317
4:37536837	t	c	-0.0063	0.8348
4:37553677	a	c	0.0079	0.5968
4:37585204	a	g	-0.0141	0.5491
4:37661073	t	c	-0.0102	0.8733
4:37661887	a	g	-0.0091	0.8492
4:37662380	a	g	0.0027	0.8724
4:37676970	t	c	0.0017	0.9807
4:37708357	t	c	-0.0265	0.5747
4:37710599	t	c	0.0167	0.737
4:37742337	a	g	0.0179	0.6459
4:37758470	a	c	0.0097	0.6589
4:37759953	t	c	-0.0291	0.5693
4:37762161	a	g	-0.0122	0.828
4:37777815	a	g	-0.03	0.6402
4:37831378	t	c	-0.0217	0.6948
4:37887585	t	c	0.0192	0.7059
4:37950835	a	c	0.004	0.9219
4:37961548	a	g	-0.0101	0.5708
4:37976324	a	g	-0.0036	0.9164
4:37981120	a	c	-0.0241	0.6192
4:38049812	a	g	0.0123	0.7963
4:38069938	a	g	0.0052	0.9038
4:38120793	a	g	0.0248	0.6138
4:38156570	a	g	-0.0123	0.5292
4:38161784	a	g	-0.0141	0.636
4:38199494	t	c	0.0326	0.5678
4:38232721	a	g	0.0283	0.5673
4:38294886	t	c	0.0021	0.8868
4:38319841	t	c	0.0082	0.5006
4:38513691	t	g	-0.0109	0.6058
4:38521327	a	g	-0.0233	0.6839
4:38522262	a	c	0.0322	0.5253
4:38523420	t	c	-0.0287	0.5439
4:38546130	a	g	-0.0167	0.7031
4:38562939	a	g	0.0173	0.6236
4:38606380	a	g	9e-04	0.9623
4:38627120	a	g	0.0211	0.7093
4:38741445	t	c	0.0547	0.5213
4:38827414	t	c	0.0215	0.6922
4:38861831	a	c	0.0133	0.8353
4:38946758	a	g	-0.0101	0.6117
4:38958736	t	c	0.0304	0.5057
4:38960412	a	c	0.0036	0.827
4:38968008	a	g	0.0045	0.7586
4:38976570	a	g	0.0368	0.6272
4:38983809	t	c	0.0076	0.6729
4:38984697	t	c	0.0106	0.741
4:38987710	t	c	-0.0101	0.5479
4:38991611	t	c	0.0077	0.8991
4:39008686	t	c	-0.0066	0.6063
4:39018638	a	g	-0.0148	0.6896
4:39027748	t	c	0.0139	0.7526
4:39094738	a	g	0.0044	0.7241
4:39152059	a	g	0.0333	0.5201
4:39155723	t	c	0.0103	0.5454
4:39165752	a	g	0.0312	0.5875
4:39279027	a	g	-0.0188	0.7998
4:39297115	t	g	-0.0115	0.8315
4:39387714	a	g	0.0063	0.9336
4:39400276	t	c	0.0084	0.8485
4:39473704	t	c	-0.0047	0.6878
4:39495497	t	c	-0.0185	0.5153
4:39522465	t	g	-0.0175	0.662
4:39533440	a	c	0.0155	0.7037
4:39539019	t	c	0.0312	0.5348
4:39544763	t	c	0.0191	0.5647
4:39544795	a	c	-0.0272	0.6143
4:39605246	t	c	-0.0229	0.6324
4:39613439	a	g	0.0144	0.791
4:39674810	t	c	0.0311	0.578
4:39690216	a	g	0.0037	0.7342
4:39795322	t	c	-0.0034	0.9433
4:39800671	t	g	0.0024	0.9444
4:39801562	a	g	0.0162	0.5029
4:39831549	t	c	0.0225	0.6174
4:39872824	a	g	-0.0244	0.5268
4:39882531	t	c	0.0206	0.5956
4:39916082	t	c	0.028	0.629
4:39958895	t	c	-0.0019	0.9743
4:40161715	t	c	-0.0032	0.9313
4:40182994	t	c	-0.031	0.6263
4:40193545	a	g	-0.0099	0.6225
4:40237632	a	g	0.0375	0.5959
4:40237889	a	g	0.019	0.5241
4:40380485	t	c	0.024	0.6915
4:40381026	a	g	0.0143	0.7144
4:40391816	a	g	-0.0032	0.8249
4:40393828	a	g	-0.0064	0.5978
4:40401153	t	c	-0.0053	0.9143
4:40416805	a	g	0.0081	0.5049
4:40417837	a	g	-0.0104	0.6923
4:40418190	a	g	0.0051	0.716
4:40418318	a	g	-0.0055	0.8712
4:40428056	t	g	-0.0198	0.679
4:40442270	a	g	0.0065	0.757
4:40475237	t	c	-0.0094	0.6199
4:40491786	a	g	-0.0039	0.7683
4:40506264	a	g	-0.0235	0.6874
4:40523712	t	c	0.0404	0.5208
4:40558108	a	g	-0.0053	0.8615
4:40619336	a	g	-0.0077	0.5188
4:40626026	a	g	0.0124	0.8545
4:40659255	t	c	-0.0044	0.8659
4:40682150	a	g	-0.0242	0.6328
4:40691299	a	c	-0.0066	0.5719
4:40697883	a	g	-0.0066	0.7566
4:40699760	t	c	-5.00E-04	0.975
4:40722604	t	c	-0.0188	0.674
4:40726223	a	g	-0.0061	0.6148
4:40726370	a	g	0.0196	0.8013
4:40732886	t	g	0.0115	0.8217
4:40743164	a	g	-0.0285	0.6363
4:40743253	a	c	-0.0057	0.8181
4:40795747	a	g	-0.0101	0.715
4:40806556	a	g	-0.0249	0.5542
4:40820114	a	g	0.0057	0.9223
4:40826383	a	g	-0.0014	0.9742
4:40827214	t	c	-0.0035	0.7751
4:40882423	t	c	-0.0202	0.7274
4:40895453	a	g	-0.0274	0.5613
4:40962707	a	g	0.0297	0.5584
4:40974036	a	g	-0.0082	0.5057
4:40991885	a	g	-0.0017	0.8785
4:41000339	a	g	0.0323	0.5324
4:41007201	t	c	-0.0038	0.7373
4:41023922	a	g	-0.0121	0.8246
4:41068660	a	g	0.017	0.6918
4:41155020	t	c	-0.0112	0.7107
4:41163873	t	c	-0.0055	0.9016
4:41185776	t	c	0.0103	0.8532
4:41189008	t	c	-0.0214	0.713
4:41200350	t	c	0.0166	0.6169
4:41215275	a	g	-0.0132	0.6294
4:41246250	t	c	-0.032	0.5683
4:41263071	t	c	-0.0043	0.943
4:41281791	a	g	0.0137	0.8054
4:41284371	t	c	-0.0261	0.6197
4:41288441	a	g	-7.00E-04	0.9525
4:41308571	t	c	0.0356	0.5123
4:41342264	a	g	0.004	0.8128
4:41349183	a	c	0.0091	0.5601
4:41381808	t	g	-0.0244	0.6234
4:41398213	t	c	-0.0084	0.556
4:41531356	t	c	0.0096	0.8671
4:41531944	t	c	0.0238	0.6139
4:41560961	a	g	0.0141	0.5622
4:41618481	a	g	0.006	0.6377
4:41627189	a	g	-0.0174	0.7139
4:41718679	t	c	0.0483	0.5067
4:41731371	a	g	-0.0095	0.8714
4:41740234	a	g	-0.0401	0.6769
4:41790474	a	g	-0.0088	0.6652
4:41813010	a	g	-0.0236	0.5311
4:41875943	a	g	-0.0279	0.7107
4:41900633	a	c	0.0097	0.8817
4:42251510	a	g	-0.0308	0.5936
4:42253856	a	g	-0.0146	0.745
4:42254409	a	c	0.0065	0.886
4:42288798	a	g	0.0097	0.835
4:42342068	t	c	0.0187	0.7306
4:42363367	t	g	-0.0019	0.8791
4:42388954	t	c	-0.0028	0.9682
4:42390210	a	g	-0.0199	0.6651
4:42400428	a	g	-0.0092	0.8554
4:42403303	a	g	-0.0338	0.5248
4:42404516	a	g	-0.0081	0.8558
4:42425940	a	g	0.0175	0.6225
4:42444241	a	g	-0.0141	0.7833
4:42520679	t	g	0.0258	0.5757
4:42545200	a	g	0.0062	0.654
4:42586031	a	g	-0.0429	0.5067
4:42661852	a	g	-0.0078	0.6489
4:42669800	t	c	0.0253	0.6182
4:42719235	t	c	-0.0232	0.6373
4:42768921	t	c	0.0106	0.8684
4:42769955	t	c	-0.0214	0.7676
4:42810067	t	c	-0.0099	0.8619
4:42821934	a	g	-0.0258	0.6415
4:42836393	t	g	0.0183	0.5532
4:42867440	t	c	0.0098	0.8075
4:42910920	a	g	-0.0038	0.9409
4:42912907	a	g	-0.0131	0.5478
4:42949667	a	g	-0.0238	0.6224
4:43138600	a	g	0.025	0.5709
4:43259335	t	g	0.0155	0.6716
4:43296596	t	c	-0.0112	0.668
4:43342783	t	g	0.0262	0.608
4:43424547	t	c	0.0138	0.8115
4:43510295	a	g	0.0097	0.7998
4:43532656	t	c	0.0232	0.7699
4:43560388	a	g	-0.0314	0.5808
4:43604121	t	c	0.0246	0.5028
4:43656487	a	g	-8.00E-04	0.9854
4:43680987	t	c	-0.0016	0.9783
4:43837047	a	g	-0.0332	0.5502
4:43845772	a	g	0.0249	0.6156
4:43967785	t	c	0.0274	0.5154
4:43968054	t	c	0.0048	0.6815
4:44226430	a	c	0.0199	0.6978
4:44482369	a	g	0.0458	0.5307
4:44497120	a	g	-0.0116	0.7754
4:44502531	a	g	0.0058	0.8432
4:44525112	a	c	-0.0211	0.59
4:44551621	a	g	0.0069	0.8893
4:44563311	t	c	0.0204	0.7154
4:44603760	a	g	-0.0099	0.8359
4:44607738	a	c	-0.0225	0.6513
4:44625420	t	c	0.0061	0.5939
4:44670955	t	c	-0.0264	0.6483
4:44773255	t	c	0.0172	0.6199
4:44816269	a	g	0.0186	0.7122
4:44817509	a	g	-0.0161	0.7207
4:44882384	a	c	0.0088	0.8143
4:44936965	t	g	-0.0043	0.825
4:44952304	t	c	0.0308	0.5429
4:44990274	t	c	-0.0245	0.6727
4:44997713	a	g	-0.0058	0.8496
4:45001697	t	c	-0.0109	0.7075
4:45006997	a	g	0.0047	0.9284
4:45010495	t	c	0.0057	0.9204
4:45066249	t	c	-0.0292	0.6664
4:45085355	a	g	0.0081	0.5777
4:45146832	t	g	-0.0219	0.6305
4:45150329	a	g	0.0137	0.5174
4:45189157	a	g	4e-04	0.9946
4:45191296	a	g	0.0388	0.5232
4:45255007	t	c	-0.0235	0.6893
4:45283866	a	c	0.0045	0.7432
4:45310598	t	c	-0.0117	0.8251
4:45335166	a	g	0.0378	0.6016
4:45350209	t	c	0.0195	0.6742
4:45472981	t	c	-0.0179	0.7217
4:45473449	a	g	-0.0027	0.961
4:45491487	t	c	-2.00E-04	0.996
4:45641187	t	c	-0.0284	0.5596
4:45865528	a	g	0.0099	0.8793
4:45867636	a	c	0.0385	0.527
4:45883548	t	c	0.0063	0.9348
4:45947461	a	g	-0.0195	0.6
4:45967604	t	g	0.0013	0.9809
4:46001618	a	g	-0.0141	0.702
4:46143178	a	c	-0.0186	0.6574
4:46370468	t	c	4e-04	0.9934
4:46397368	t	c	-0.0187	0.6962
4:46402837	t	c	0.017	0.8053
4:46475770	a	g	-0.0128	0.6059
4:46509524	a	g	0.0052	0.8262
4:46543752	t	c	0.0126	0.8504
4:46672063	a	c	-0.0183	0.679
4:46689544	t	g	-0.0216	0.7152
4:46700661	a	c	0.0235	0.6613
4:46718427	a	g	0.0018	0.9049
4:46775138	t	c	0.0088	0.7312
4:46796462	t	c	0.0228	0.6004
4:46889544	t	c	-0.0191	0.6119
4:46912128	a	g	-0.0098	0.7349
4:46948167	a	g	-0.0155	0.7937
4:46955190	t	c	-0.0201	0.5821
4:46971324	t	c	0.0042	0.7867
4:46995660	a	g	0.0062	0.5895
4:47108412	t	g	0.0051	0.6579
4:47162477	t	g	-0.0245	0.6435
4:47239557	a	g	-0.0108	0.7992
4:47246713	a	g	-0.0196	0.7433
4:47278225	t	c	0.017	0.5906
4:47314323	t	c	0.024	0.6536
4:47334321	t	c	0.017	0.5465
4:47408665	a	g	-0.0047	0.7855
4:47460158	a	c	-0.0281	0.642
4:47476361	t	c	-0.0151	0.6492
4:47519358	a	g	-0.0271	0.5295
4:47544639	t	c	0.0104	0.5217
4:47587877	a	g	0.0124	0.5314
4:47597208	a	g	-9.00E-04	0.98
4:47604032	t	c	-0.0129	0.7158
4:47616506	a	g	0.0078	0.9086
4:47708329	t	c	-0.0028	0.831
4:47735258	t	c	0.0163	0.7414
4:47743483	t	c	-0.0072	0.8474
4:47768763	a	g	0.0145	0.6233
4:47872751	a	g	-0.0314	0.5146
4:47930460	t	c	-0.0202	0.7192
4:47935353	t	g	0.0035	0.9476
4:47950315	t	c	-0.0212	0.5895
4:47963309	a	g	0.0318	0.571
4:47966720	t	c	0.0197	0.7074
4:47984565	a	g	0.0058	0.8369
4:47992492	a	g	-0.0052	0.8979
4:47998957	t	c	0.0293	0.6065
4:48011327	t	c	0.0153	0.56
4:48052003	t	c	-0.0089	0.5302
4:48062162	t	g	0.01	0.5988
4:48080119	a	g	0.0187	0.7968
4:48080254	t	c	0.0183	0.7431
4:48183440	a	c	0.0135	0.7667
4:48196179	a	g	-0.001	0.9357
4:48249523	t	c	0.0126	0.8044
4:48266843	t	c	-0.0276	0.5877
4:48332969	t	c	-0.0075	0.7284
4:48342531	a	c	0.0058	0.6553
4:48360612	t	c	-0.0181	0.7319
4:48361726	t	c	-0.0094	0.7998
4:48471787	a	g	-0.0142	0.6732
4:48497006	a	g	-0.0153	0.7263
4:48583490	t	c	0.0275	0.6095
4:48587648	a	g	-0.029	0.6596
4:48606837	t	c	-0.0296	0.5974
4:48674943	t	c	0.0058	0.7976
4:48702996	t	g	0.0169	0.7476
4:48864315	a	g	0.0404	0.5553
4:48888653	t	c	-0.0289	0.529
4:48976409	t	c	-0.0079	0.7592
4:49018671	a	g	-0.0499	0.5206
4:49061887	t	c	0.0026	0.9622
4:52785488	a	g	-0.0169	0.7397
4:53074166	a	c	-0.0167	0.7493
4:53134945	t	c	-0.0103	0.7454
4:53281317	a	g	0.0347	0.6148
4:53298388	t	c	0.0032	0.9211
4:53314308	a	g	-0.0112	0.8065
4:53639492	t	c	0.0067	0.5765
4:53678423	t	c	0.0186	0.6269
4:53796505	t	c	-0.0104	0.7348
4:53876387	a	g	4e-04	0.995
4:53877433	t	c	0.0016	0.8943
4:53885523	a	g	0.0235	0.5622
4:53917376	a	g	2e-04	0.9945
4:53954282	a	g	0.018	0.5323
4:54044820	a	g	-0.0329	0.6218
4:54069755	a	g	-0.027	0.5687
4:54115597	t	c	-5.00E-04	0.9934
4:54161398	t	c	0.0151	0.7703
4:54178939	t	c	-0.0438	0.5202
4:54209074	t	c	-0.0447	0.5381
4:54232415	t	c	0.0106	0.7707
4:54296124	t	c	-0.0216	0.5854
4:54364580	a	g	-0.0017	0.9708
4:54383133	a	c	-0.0192	0.6905
4:54387668	t	c	-0.0067	0.8626
4:54402863	t	c	-0.0123	0.7461
4:54409561	a	c	0.0067	0.5468
4:54448479	t	c	-0.0283	0.5381
4:54450595	a	c	0.0045	0.8885
4:54466322	t	c	-0.019	0.5949
4:54545077	t	c	0.0103	0.8564
4:54573729	t	c	-0.0272	0.5145
4:54617325	a	g	0.006	0.9231
4:54618855	t	c	-0.0236	0.6417
4:54619669	a	g	0.0198	0.7651
4:54619816	a	g	0.0146	0.8056
4:54625649	t	c	-0.0096	0.8753
4:54630850	a	c	0.0183	0.7233
4:54634320	t	c	-0.0031	0.91
4:54657737	a	g	-0.0011	0.9585
4:54659443	a	c	0.0116	0.5834
4:54696118	a	c	-0.0186	0.6831
4:54721640	a	g	0.0324	0.5893
4:54755812	t	g	-0.0314	0.7105
4:54792140	a	c	-0.0025	0.9632
4:54803959	t	c	0.0107	0.8404
4:54843973	a	g	0.0223	0.5277
4:54869771	t	c	0.0163	0.6758
4:54906832	t	g	0.0219	0.6096
4:54952313	t	c	-0.0144	0.6752
4:55012422	t	c	-0.0159	0.6299
4:55058978	t	g	9e-04	0.9892
4:55162576	a	g	0.0062	0.8462
4:55163943	t	c	-0.0084	0.8856
4:55167018	a	g	0.0034	0.9211
4:55179109	a	g	-0.0283	0.5889
4:55251828	t	c	-0.0017	0.8878
4:55294382	a	g	-0.0216	0.6746
4:55332426	t	c	-0.0533	0.593
4:55335887	t	c	0.0342	0.5256
4:55377788	a	c	0.0124	0.7855
4:55385147	a	g	0.0268	0.5598
4:55484356	t	c	0.0084	0.6019
4:55619188	a	c	0.0196	0.5824
4:55662743	t	c	0.0361	0.5045
4:55682619	a	g	-0.0082	0.5179
4:55708415	a	c	-0.0072	0.8268
4:55714065	a	g	0.0083	0.8437
4:55723715	a	g	0.0398	0.5065
4:55760949	a	c	0.0226	0.6364
4:55763367	a	g	-0.0015	0.9614
4:55881985	a	c	-0.0161	0.5415
4:55904653	t	c	0.0185	0.6771
4:55937298	t	c	-0.0125	0.5857
4:55941418	a	g	-0.0099	0.6704
4:55951823	a	g	0.0349	0.5692
4:55978160	t	c	-0.0228	0.5017
4:55986562	a	g	0.0037	0.8188
4:55996846	t	c	-0.0207	0.5786
4:56000580	a	g	-0.0032	0.9387
4:56055482	a	g	0.0042	0.8665
4:56180932	t	g	0.0224	0.5823
4:56206598	a	g	-0.0134	0.7838
4:56262022	a	g	-0.0362	0.6964
4:56317043	t	c	0.003	0.9333
4:56390327	a	g	-0.0226	0.6822
4:56392628	t	c	0.0233	0.5336
4:56418010	t	c	0.055	0.5028
4:56460536	a	c	-0.0165	0.8065
4:56476492	t	c	0.0175	0.7561
4:56539700	a	g	-0.0276	0.5066
4:56547128	a	g	0.0016	0.9266
4:56553811	t	c	4e-04	0.9937
4:56599416	t	c	0.0044	0.8975
4:56618342	a	g	-0.0194	0.688
4:56657463	a	g	0.0099	0.8306
4:56662768	a	g	-0.0018	0.8816
4:56764714	t	c	0.0237	0.5008
4:56867531	t	g	0.0034	0.9524
4:56880902	a	g	-0.0111	0.623
4:56904059	a	g	-1.00E-04	0.997
4:56926322	a	c	-0.0052	0.901
4:56949912	t	c	0.0108	0.6822
4:56960815	t	c	-0.0041	0.9224
4:56961724	a	g	0.0212	0.6176
4:56969217	a	g	-0.005	0.9311
4:56970437	a	g	0.0118	0.7651
4:57017389	t	c	-0.0063	0.9175
4:57017555	t	c	0.0217	0.6277
4:57029490	a	g	0.0051	0.8723
4:57073811	a	g	-0.022	0.5909
4:57094580	a	g	-0.0258	0.585
4:57094859	a	g	0.0085	0.7012
4:57103038	t	c	-0.0073	0.6877
4:57105619	t	c	0.0205	0.5985
4:57107952	t	g	0.0022	0.9206
4:57108271	t	c	-0.0076	0.5346
4:57113525	a	g	0.0333	0.7918
4:57132941	a	g	-0.0394	0.5582
4:57135956	t	c	0.0132	0.848
4:57141068	t	c	-9.00E-04	0.9678
4:57142503	a	g	-0.0461	0.5023
4:57153223	a	g	-0.0224	0.6404
4:57167280	a	g	0.0177	0.5255
4:57236262	t	c	-0.0384	0.5696
4:57285464	t	c	0.0451	0.563
4:57341262	a	c	0.0031	0.806
4:57367444	t	c	-0.0094	0.7833
4:57404225	t	c	-0.0073	0.5561
4:57433196	t	c	-0.0268	0.6659
4:57435760	a	g	0.0145	0.6136
4:57444413	a	g	0.0097	0.6129
4:57457048	t	c	0.0063	0.7376
4:57484860	a	g	0.0085	0.6085
4:57488622	a	c	-0.014	0.8425
4:57493773	t	c	-0.0034	0.9152
4:57512494	a	g	-0.0365	0.5451
4:57529897	a	c	0.0055	0.6936
4:57573665	t	g	-0.0171	0.5074
4:57615017	t	c	-0.0515	0.5096
4:57656310	a	g	-0.0129	0.5615
4:57685400	t	c	0.0068	0.6117
4:57703725	t	c	0.0196	0.594
4:57719971	a	g	-0.0279	0.5019
4:57944095	a	g	0.0106	0.7441
4:57987070	a	g	0.0362	0.5656
4:58000298	t	g	-0.0076	0.538
4:58013684	t	c	-0.0051	0.7983
4:58018840	t	c	-0.0087	0.7833
4:58018949	t	c	0.0289	0.5377
4:58027243	a	g	0.0262	0.5771
4:58031176	a	g	-2.00E-04	0.9932
4:58053602	t	c	0.006	0.847
4:58062531	t	c	-0.0136	0.5044
4:58065581	a	g	-3.00E-04	0.9949
4:58066486	a	g	-0.0147	0.5056
4:58078913	t	c	-0.0052	0.704
4:58082622	t	c	0.0084	0.6008
4:58088682	t	c	-0.0073	0.7225
4:58100652	a	g	0.0326	0.5891
4:58114901	t	c	-0.018	0.5537
4:58124106	a	g	0.0076	0.904
4:58127324	t	c	-0.0024	0.8321
4:58139177	t	c	0.0021	0.9678
4:58148873	t	c	0.004	0.8084
4:58160291	t	c	0.0073	0.6447
4:58204879	a	g	0.0271	0.5597
4:58214292	a	g	-0.0102	0.8098
4:58241189	t	c	0.0029	0.962
4:58277477	t	c	0.0072	0.845
4:58338065	a	g	-0.0363	0.5154
4:58338193	a	g	-0.0252	0.6534
4:58363022	a	g	-0.0112	0.8262
4:58458008	t	c	0.0131	0.7611
4:58472459	a	g	0.0297	0.6731
4:58473461	t	c	-0.0288	0.6204
4:58479338	a	c	-0.0026	0.9534
4:58534574	a	g	0.0012	0.9787
4:58589706	a	g	-0.0182	0.6909
4:58601274	t	c	0.013	0.7697
4:58625634	t	c	-0.0035	0.8042
4:58652609	t	c	0.0069	0.8794
4:58684651	a	g	0.0092	0.5226
4:58694328	a	c	0.0047	0.9114
4:58694609	a	g	0.0054	0.6531
4:58695265	t	c	0.0377	0.5372
4:58697783	a	g	0.0264	0.5836
4:58703879	a	g	-0.0053	0.6356
4:58737289	t	g	-0.015	0.7274
4:58780167	t	g	0.0245	0.5632
4:58804036	a	g	-7.00E-04	0.9903
4:58835935	a	g	0.028	0.5283
4:58909135	a	g	0.0037	0.8004
4:58975318	t	c	-0.0138	0.6252
4:59007022	t	c	0.0247	0.7112
4:59023276	t	g	-0.0042	0.8673
4:59027633	a	c	-0.0076	0.5247
4:59028381	t	c	-0.011	0.8826
4:59168015	a	g	0.0541	0.5953
4:59175793	a	g	0.0063	0.8
4:59208935	t	g	-0.0418	0.6008
4:59223823	t	c	0.0263	0.5204
4:59267915	t	c	0.0298	0.5752
4:59284626	a	g	-0.0494	0.6071
4:59322711	a	g	-0.0152	0.7819
4:59333543	a	g	0.0238	0.6493
4:59343872	a	g	0.0164	0.7615
4:59448853	t	c	0.0027	0.9587
4:59484978	t	c	-0.0093	0.8933
4:59486762	t	c	0.0077	0.8375
4:59508529	a	c	0.02	0.6228
4:59530740	t	c	-0.0274	0.7032
4:59550139	a	g	-8.00E-04	0.9928
4:59578854	a	g	-0.0049	0.9225
4:59586935	a	g	0.0076	0.8848
4:59604121	a	g	-0.042	0.6081
4:59609984	t	c	0.0291	0.6799
4:59630486	a	g	0.0024	0.8598
4:59659659	a	g	0.0338	0.5164
4:59660284	t	c	-0.009	0.7619
4:59672514	t	g	0.0286	0.6251
4:59685607	a	c	-0.0244	0.6566
4:59797012	a	g	0.0221	0.6465
4:59807948	a	g	-0.0178	0.6999
4:59853396	a	g	0.026	0.5255
4:59887537	t	c	-0.0184	0.8333
4:59914008	t	c	-0.0167	0.7684
4:59938605	a	g	-0.03	0.6961
4:60051401	t	c	-0.0178	0.7937
4:60060426	a	c	-0.0016	0.9666
4:60072517	a	c	-0.0198	0.7726
4:60085661	t	c	-0.0316	0.5081
4:60088137	t	c	0.0307	0.5027
4:60118685	t	c	-0.0276	0.7783
4:60161822	a	c	-0.0246	0.6509
4:60167146	t	c	0.0108	0.7002
4:60176124	t	g	-0.0234	0.617
4:60195354	t	g	0.0058	0.6438
4:60203458	t	c	-0.0114	0.8706
4:60206299	a	g	-0.0303	0.7222
4:60285577	a	c	-0.0381	0.5204
4:60293820	t	g	-0.0124	0.7717
4:60318260	a	g	-0.0484	0.5594
4:60324068	a	g	-0.0106	0.7638
4:60414940	a	c	-0.01	0.9066
4:60456541	a	g	0.0219	0.6799
4:60499504	t	c	-0.0225	0.6318
4:60505361	t	c	-0.0062	0.639
4:60551639	t	c	-0.0341	0.6024
4:60554208	t	c	0.0018	0.9717
4:60587470	t	c	0.0098	0.5816
4:60691809	a	c	0.0078	0.8896
4:60698106	a	g	-0.0177	0.7302
4:60740397	a	c	-0.0084	0.8788
4:60743470	a	g	-0.0062	0.6249
4:60753701	t	c	0.0442	0.5746
4:60761868	a	g	0.0316	0.6266
4:60776268	t	g	-0.0024	0.9679
4:60812657	t	c	0.0526	0.5623
4:60866192	a	g	-0.008	0.6146
4:60906556	a	g	0.005	0.8984
4:61056394	t	c	-0.0104	0.5107
4:61107600	a	g	-0.0281	0.6526
4:61134886	t	c	-0.0067	0.8709
4:61220473	t	g	0.0197	0.5106
4:61364451	t	c	0.0065	0.5624
4:61371646	a	g	-0.0223	0.6954
4:61371895	a	g	0.0063	0.6262
4:61419513	a	c	0.0076	0.8725
4:61495264	t	c	-0.0033	0.9136
4:61646299	a	g	0.0139	0.6508
4:61659919	a	c	-0.0116	0.5879
4:61663873	t	c	-0.0075	0.8245
4:61669587	t	c	-0.0102	0.8143
4:61693502	t	c	-0.0116	0.8005
4:61729184	a	g	-0.0091	0.5084
4:61799891	t	c	-0.0129	0.5105
4:61805145	a	g	-0.0037	0.948
4:61842849	t	g	-0.0082	0.8981
4:61854511	t	c	0.0468	0.5745
4:61875930	t	g	2e-04	0.9903
4:61883369	a	g	-0.0208	0.5504
4:61954173	a	g	0.0153	0.8554
4:61958685	a	g	0.013	0.7539
4:62010311	t	c	-0.0018	0.9354
4:62052957	t	c	-0.0119	0.7718
4:62053080	t	c	0.0135	0.8113
4:62125890	t	c	0.0193	0.75
4:62189836	t	c	0.023	0.6906
4:62193084	a	g	0.0094	0.863
4:62211561	t	c	-0.0076	0.8895
4:62242825	a	g	-0.0194	0.7028
4:62252918	a	g	-0.0059	0.8138
4:62265824	a	c	-0.0208	0.695
4:62305429	t	c	0.0107	0.8113
4:62313475	a	g	-0.0352	0.5881
4:62321231	a	g	-0.0117	0.7954
4:62374231	a	c	0.0037	0.8284
4:62410156	t	g	-0.004	0.7259
4:62472569	a	g	-0.0128	0.6668
4:62546528	t	c	0.0216	0.5826
4:62547606	t	c	-0.0241	0.5371
4:62563233	t	c	0.0116	0.8483
4:62579630	a	g	-0.0016	0.9734
4:62605535	a	g	0.0015	0.9765
4:62633266	t	g	0.0138	0.8028
4:62690857	t	c	0.0179	0.7547
4:62796709	a	g	0.0397	0.5644
4:62847106	t	c	0.014	0.645
4:62852758	a	g	-0.0092	0.8487
4:62890590	a	g	0.0161	0.7609
4:62902162	t	g	-0.006	0.592
4:62942119	a	g	-0.0136	0.7858
4:62954663	t	c	0.0069	0.8582
4:62963985	t	c	0.0259	0.5813
4:63085000	a	g	-0.0033	0.9243
4:63182726	t	g	0.0154	0.8448
4:63192053	a	g	0.041	0.5249
4:63220500	a	g	0.0089	0.8529
4:63289817	a	g	-0.0204	0.7427
4:63343665	a	g	0.0214	0.5098
4:63343843	t	c	0.017	0.7872
4:63349124	a	g	0.013	0.6795
4:63350174	a	g	-0.0398	0.5101
4:63357181	t	c	-0.021	0.751
4:63398251	a	g	0.0355	0.5558
4:63429504	a	g	0.0348	0.5655
4:63504889	a	g	-0.0106	0.8254
4:63512546	a	g	-0.0063	0.6586
4:63520453	t	c	0.0138	0.8062
4:63522130	a	g	-0.0057	0.8848
4:63610538	a	g	-0.0584	0.5024
4:63622904	t	g	0.0067	0.6177
4:63633527	a	g	-0.0392	0.6929
4:63649137	a	g	0.0192	0.7469
4:63649965	a	c	0.0019	0.9771
4:63700615	t	c	0.0226	0.5936
4:63708437	a	g	-0.0177	0.6623
4:63710519	t	c	-0.0297	0.5262
4:63714588	t	c	-0.0045	0.7527
4:63785813	a	g	-0.0087	0.91
4:63843143	t	c	-0.021	0.7967
4:63843209	a	c	0.0153	0.7083
4:64117311	a	g	0.0112	0.5196
4:64127433	a	g	0.0129	0.7598
4:64152172	t	c	-0.0475	0.5542
4:64166391	a	g	-0.0073	0.9272
4:64188192	a	g	0.013	0.5474
4:64220806	a	c	0.0102	0.8106
4:64223885	t	c	-0.0132	0.847
4:64273012	t	c	-0.0208	0.7702
4:64302069	t	c	-0.0155	0.7293
4:64316353	t	g	0.0154	0.6584
4:64395080	a	g	0.0142	0.522
4:64449052	t	c	0.002	0.9773
4:64455139	t	c	0.0152	0.7841
4:64514190	t	c	-0.0184	0.7394
4:64538472	a	g	0.0144	0.6508
4:64569195	a	g	0.0437	0.5482
4:64691578	a	g	0.0172	0.6115
4:64743294	a	g	-0.0257	0.7684
4:64769698	t	c	0.0413	0.6917
4:64809725	t	c	-0.0603	0.5169
4:65046160	t	g	0.0541	0.6196
4:65155584	a	c	-0.0129	0.8622
4:65176402	t	c	0.0376	0.5274
4:65215948	a	g	-0.0083	0.8373
4:65247870	a	c	-0.0318	0.6792
4:65250047	t	c	0.0152	0.7314
4:65268291	a	g	0.0115	0.7909
4:65282815	t	c	-0.0331	0.5402
4:65441975	t	c	0.0212	0.7937
4:65460958	t	g	-0.0033	0.9486
4:65500888	t	c	0.0343	0.5047
4:65501450	t	c	0.0021	0.9703
4:65563198	a	g	0.0197	0.6578
4:65587065	t	g	0.0168	0.6674
4:65617510	a	g	0.0063	0.6589
4:65639230	t	c	0.0142	0.8767
4:65678753	a	g	0.0224	0.6563
4:65738287	a	g	0.0265	0.5681
4:65742653	a	g	0.038	0.6148
4:65758446	a	c	0.0347	0.5502
4:65811427	a	c	-0.0309	0.7326
4:65814692	a	g	0.0114	0.8924
4:65830222	t	g	-0.022	0.7726
4:65940697	a	c	-0.0304	0.627
4:65950907	a	g	0.0091	0.8279
4:65969954	t	c	0.0291	0.5388
4:66027841	t	c	0.0206	0.544
4:66088894	t	c	0.035	0.5647
4:66110486	t	c	-0.0028	0.8021
4:66175473	t	c	-0.0406	0.5409
4:66344019	a	c	-0.0072	0.8809
4:66375727	t	c	0.0083	0.5094
4:66393487	a	g	-0.0157	0.6667
4:66407980	a	c	-0.0295	0.6186
4:66525319	a	g	-0.0146	0.7816
4:66548207	a	g	-0.0043	0.9201
4:66590855	t	c	-0.0219	0.7862
4:66600492	a	g	6e-04	0.97
4:66619007	a	g	-0.0078	0.5063
4:66660286	a	c	0.0265	0.7489
4:66707777	t	c	0.0049	0.8931
4:66716878	t	c	0.0142	0.7142
4:66904918	t	c	0.0066	0.6155
4:66914259	a	g	-0.0358	0.5386
4:66925124	t	c	0.0205	0.7049
4:66925769	a	g	-0.0252	0.6427
4:66949857	a	g	-0.0211	0.5825
4:67015261	a	g	0.0115	0.7112
4:67016036	t	c	-0.0121	0.7819
4:67031482	t	g	-0.0063	0.859
4:67038487	a	g	0.0024	0.9275
4:67038990	t	g	-0.0053	0.6449
4:67142209	t	c	-0.0018	0.9522
4:67160630	a	g	-0.0281	0.5731
4:67169493	t	c	-0.0084	0.5035
4:67215359	a	c	7e-04	0.9904
4:67221193	a	g	0.0283	0.5645
4:67255182	t	c	-0.0058	0.6142
4:67287655	a	g	0.0253	0.5194
4:67415339	t	g	0.0286	0.5208
4:67425539	t	g	-0.0098	0.5257
4:67613894	t	c	-0.0325	0.5657
4:67617108	t	c	0.0082	0.8793
4:67623517	t	c	0.0065	0.9143
4:67640318	a	c	0.0232	0.5536
4:67641421	a	g	0.0245	0.5965
4:67643147	t	c	-0.0279	0.6392
4:67670555	t	g	-0.0014	0.9343
4:67681991	t	c	0.0178	0.7321
4:67684610	a	g	-0.0223	0.5455
4:67686473	t	g	-0.0185	0.8306
4:67700390	a	g	0.006	0.9207
4:67765354	a	g	0.0324	0.5057
4:67784215	a	g	-0.005	0.8801
4:67825100	a	c	0.0219	0.6108
4:67840655	t	c	0.0226	0.7985
4:67872993	t	g	-0.0053	0.8277
4:67911404	t	g	-0.0023	0.9301
4:67976322	t	c	0.0073	0.8591
4:67990612	t	g	-0.0168	0.7239
4:68005515	t	c	0.018	0.7671
4:68012078	t	c	0.0357	0.5598
4:68069022	a	g	5e-04	0.9745
4:68079833	a	c	-0.0048	0.6949
4:68084081	a	g	0.0053	0.721
4:68095607	t	c	-0.0179	0.6702
4:68100247	a	g	-0.0025	0.9492
4:68100862	t	c	0.0181	0.7203
4:68102416	t	c	-0.0214	0.619
4:68119188	t	c	-0.0308	0.5934
4:68126117	a	g	-0.0121	0.8106
4:68135596	a	g	0.0318	0.5922
4:68145256	t	g	-0.0151	0.6312
4:68151762	t	c	-0.0057	0.8962
4:68157918	a	g	-0.0202	0.6782
4:68175236	t	c	-0.0132	0.6856
4:68200232	t	c	0.0111	0.7205
4:68217810	a	g	-0.0148	0.7453
4:68245959	a	g	-8.00E-04	0.9883
4:68394442	t	c	3e-04	0.9945
4:68426710	a	g	0.0302	0.5763
4:68448826	a	g	0.0112	0.7559
4:68465646	t	c	-0.0096	0.843
4:68475918	a	g	0.0442	0.5058
4:68476254	a	g	0.0181	0.6237
4:68497824	a	g	-0.0129	0.805
4:68514615	a	c	-0.018	0.5106
4:68520259	a	c	0.0171	0.6972
4:68528956	a	g	-0.028	0.542
4:68601253	a	c	0.0344	0.5983
4:68602634	a	c	-0.0293	0.6033
4:68616905	a	g	-0.0091	0.7663
4:68631064	t	c	-0.0123	0.727
4:68635180	t	c	0.0352	0.5743
4:68668180	a	g	0.012	0.5302
4:68704085	t	c	-0.0262	0.5896
4:68718136	a	g	0.0016	0.9829
4:68737644	a	c	-0.0281	0.6436
4:68761896	a	g	-0.0129	0.5596
4:68781120	a	g	0.0101	0.8708
4:68794553	a	g	0.0156	0.7814
4:68807620	a	g	0.0024	0.9662
4:68809816	a	g	0.0406	0.5873
4:68898134	t	c	0.008	0.8264
4:69016886	a	g	-0.0197	0.5605
4:69047215	t	c	0.0289	0.6098
4:69117550	t	c	0.005	0.9373
4:69164318	t	c	-0.0234	0.6811
4:69199987	t	c	0.0069	0.8912
4:69261262	t	c	-0.0142	0.6947
4:69529769	a	c	0.0072	0.5962
4:70244145	t	c	-0.0172	0.7537
4:70282693	t	c	0.0089	0.5762
4:70298196	a	g	-0.0301	0.5882
4:70299185	a	g	0.0285	0.5133
4:70347949	t	c	-0.0111	0.6746
4:70354273	t	c	-0.0076	0.8259
4:70427384	a	g	0.0251	0.6197
4:70436198	a	g	0.0193	0.6694
4:70489252	a	g	-0.0075	0.8779
4:70501374	t	c	-0.0191	0.5098
4:70521770	t	c	0.0309	0.5361
4:70593002	a	g	0.0044	0.9336
4:70615816	t	c	0.0314	0.5283
4:70644361	t	c	0.0382	0.5754
4:70697579	a	g	0.0205	0.5233
4:70725698	t	c	-2.00E-04	0.9878
4:70749871	t	c	0.0178	0.6095
4:71095248	a	c	0.0037	0.9349
4:71123408	t	c	0.0165	0.7185
4:71148749	a	g	-0.0335	0.5879
4:71149069	a	g	-0.008	0.782
4:71170524	t	c	-0.01	0.5756
4:71218345	a	g	-0.0023	0.9589
4:71260909	t	c	0.0168	0.6938
4:71278849	a	c	-0.0187	0.6148
4:71332980	t	c	0.0199	0.7739
4:71375333	a	c	-0.0218	0.6884
4:71419955	t	c	0.0244	0.5909
4:71469006	t	c	0.0268	0.5305
4:71562603	t	c	-0.0159	0.6173
4:71656101	t	c	-0.0162	0.5831
4:71664481	t	c	0.0268	0.5099
4:71758212	t	c	0.0227	0.5967
4:71884867	a	g	-0.0124	0.8047
4:72178693	a	g	0.0358	0.6552
4:72354826	t	c	-0.0194	0.76
4:72374669	t	c	-0.0475	0.5066
4:72422691	t	c	0.0101	0.5287
4:72534384	t	c	0.0113	0.6481
4:72536749	t	c	0.007	0.6567
4:72546276	t	g	-0.0345	0.6774
4:72569151	t	g	0.0053	0.9223
4:72580841	t	c	-0.0113	0.8024
4:72612902	t	g	0.0319	0.6821
4:72614768	a	c	-0.0149	0.8006
4:72631184	t	c	-0.032	0.661
4:72651624	a	g	0.0379	0.5106
4:72664972	t	c	0.0117	0.5513
4:72669944	t	c	0.0054	0.9086
4:72826305	t	c	-0.0148	0.5756
4:72826736	a	g	0.0108	0.7914
4:72836110	t	c	-0.0527	0.6032
4:72929729	a	g	0.0594	0.5248
4:72957283	t	c	-0.0306	0.6508
4:73198134	t	c	-0.0325	0.5214
4:73268874	t	g	-0.0111	0.7027
4:73303083	t	c	0.0128	0.7261
4:73307940	t	g	0.022	0.6222
4:73319310	t	g	0.019	0.7208
4:73406173	a	g	-0.0184	0.6507
4:73424464	a	g	-0.0157	0.6997
4:73518316	t	c	0.0218	0.6408
4:73574095	a	g	-0.0239	0.5996
4:73594888	a	g	-0.0197	0.711
4:73624787	a	g	0.0184	0.7423
4:73628332	a	g	0.0199	0.5989
4:73652956	a	g	-0.0277	0.5456
4:73718537	a	g	0.048	0.5103
4:73767852	a	g	0.0112	0.7083
4:73807772	a	g	0.0063	0.6144
4:73831761	a	g	0.0253	0.757
4:73852728	a	g	6e-04	0.9923
4:74042895	a	c	0.0036	0.9609
4:74099179	a	g	0.028	0.5261
4:74121690	a	g	0.0195	0.5974
4:74130366	t	g	-0.0113	0.7328
4:74488632	a	g	-0.0146	0.596
4:74507337	a	g	0.0093	0.8913
4:74625522	t	c	0.0238	0.5499
4:74691472	a	g	0.0055	0.6295
4:74713606	a	c	0.0195	0.7197
4:74726798	t	c	0.0271	0.5733
4:74732161	t	c	0.0415	0.5149
4:74816843	a	g	-0.0052	0.7409
4:74869031	a	g	-0.0099	0.8145
4:74887033	t	c	0.0011	0.9233
4:75150004	t	g	-0.0133	0.7427
4:75204442	a	g	-0.0071	0.5574
4:75392209	t	c	0.0054	0.8826
4:75505776	t	c	-0.0092	0.701
4:75526030	a	g	-0.0195	0.6464
4:75526165	a	g	0.0077	0.5929
4:75549715	t	c	0.0135	0.8174
4:75563554	a	g	0.0051	0.6777
4:75602709	t	c	-0.0231	0.7204
4:75622734	a	c	-0.0137	0.8314
4:75641460	t	c	0.0019	0.8977
4:75654722	t	c	0.0091	0.5208
4:75672599	t	c	-0.0337	0.5245
4:75677237	t	c	0.0069	0.5603
4:75694371	t	g	-0.0097	0.8577
4:75698548	a	g	0.0117	0.5608
4:75718366	t	g	-0.0097	0.6227
4:75746697	a	g	0.0132	0.7308
4:75747581	t	c	-0.0054	0.7385
4:75747902	a	g	0.0457	0.5412
4:75761878	a	g	-0.0068	0.8966
4:75792917	a	c	-0.0088	0.8346
4:75803543	t	c	0.0362	0.527
4:75812514	a	c	-0.0157	0.5286
4:75874680	a	g	-0.0149	0.6138
4:75939994	a	g	0.0107	0.8271
4:75957183	t	g	0.0172	0.7462
4:75965454	t	c	0.0242	0.6205
4:76000474	a	g	-0.0096	0.8387
4:76000970	t	c	0.0262	0.558
4:76019936	a	g	-0.0202	0.6446
4:76032775	a	g	-0.006	0.9218
4:76067259	a	g	-0.0105	0.8127
4:76213128	a	g	-0.0614	0.5197
4:76225007	a	c	-0.0117	0.8096
4:76275954	a	g	-0.0273	0.5476
4:76354868	a	c	-0.0158	0.6046
4:76484001	a	g	-0.0353	0.7157
4:76487920	a	c	-8.00E-04	0.9542
4:76489533	t	c	0.0293	0.64
4:76521256	t	c	-0.0325	0.5879
4:76557135	a	c	0.0037	0.7529
4:76631143	t	c	0.0318	0.5247
4:76681149	a	g	0.0141	0.8449
4:76698978	t	c	-0.0289	0.5603
4:76749866	a	c	0.02	0.503
4:76764520	a	g	0.025	0.5821
4:76789681	t	g	0.0032	0.9722
4:76839329	a	g	0.007	0.5604
4:76981615	a	g	0.0174	0.8113
4:76984516	a	g	0.0093	0.7358
4:76990450	t	c	0.0287	0.5591
4:77000239	a	c	0.0063	0.7019
4:77005065	t	c	0.0042	0.9369
4:77015611	t	c	-0.0143	0.5493
4:77021433	t	c	0.0064	0.6034
4:77033531	t	g	0.0121	0.7692
4:77076287	t	c	0.0083	0.8832
4:77109709	t	c	0.0083	0.7336
4:77117309	a	g	-0.0059	0.6964
4:77172716	t	c	0.0077	0.7863
4:77174469	a	c	-0.0029	0.8241
4:77283873	a	g	-0.0155	0.7359
4:77306156	a	g	-0.042	0.5807
4:77313764	t	c	0.0254	0.5317
4:77422785	t	c	-0.012	0.8017
4:77428524	a	g	0.0115	0.6625
4:77445014	a	g	-0.0225	0.6378
4:77450341	a	g	-0.0385	0.5007
4:77468928	t	c	-0.0169	0.6899
4:77489252	t	c	-9.00E-04	0.9815
4:77493774	a	g	-0.0122	0.5651
4:77541942	t	c	0.0115	0.8226
4:77542464	a	g	-0.0175	0.615
4:77636156	a	g	-0.0276	0.5632
4:77660299	t	g	0.0085	0.693
4:77661017	a	c	0.0124	0.7918
4:77719779	a	g	-0.0016	0.9002
4:77731605	a	g	-0.0294	0.601
4:77737913	t	c	0.0082	0.86
4:77744390	t	g	0.0242	0.5685
4:77747623	a	g	0.0144	0.805
4:77766416	a	c	-0.0039	0.8766
4:77768586	t	c	0.0027	0.8647
4:77793624	a	g	0.016	0.7534
4:77855619	a	g	0.0116	0.799
4:77868299	t	g	0.0213	0.5967
4:77901206	t	g	0.0259	0.6829
4:77902356	t	c	0.0315	0.6126
4:77919685	a	g	8e-04	0.9884
4:77998619	t	c	0.0365	0.5336
4:78002165	t	c	0.0421	0.5102
4:78062024	a	g	-0.0127	0.7946
4:78119014	a	g	-0.014	0.767
4:78130564	a	g	0.0417	0.5034
4:78145293	a	c	0.0077	0.6255
4:78206886	a	g	-0.0325	0.5266
4:78235604	a	g	-0.0281	0.5036
4:78277538	t	g	0.0067	0.625
4:78322950	t	c	-0.0236	0.5863
4:78333798	t	c	0.0101	0.6051
4:78378347	a	g	-0.0298	0.5528
4:78392254	a	g	0.0174	0.7108
4:78407397	a	c	0.0239	0.5696
4:78470436	t	g	-0.0288	0.6451
4:78488516	t	c	0.0237	0.6808
4:78493811	a	g	0.0247	0.6181
4:78496640	a	c	-0.0016	0.9137
4:78497798	t	c	0.0255	0.6666
4:78525973	t	c	0.0121	0.5032
4:78534857	t	c	0.0067	0.8006
4:78603915	a	g	0.0161	0.7902
4:78644220	a	g	0.0014	0.9802
4:78656721	a	g	-0.0214	0.7481
4:78682100	a	g	-0.0035	0.7743
4:78701982	t	c	-0.0035	0.8218
4:78791605	t	c	-0.0242	0.6293
4:78796706	t	c	0.0016	0.9753
4:78827673	a	g	-0.0025	0.959
4:78876259	a	c	0.0093	0.806
4:78912445	a	g	-0.0149	0.6771
4:78922040	t	c	-0.0209	0.573
4:78935553	a	c	0.0143	0.7288
4:78936039	a	g	0.0248	0.5504
4:78942944	a	g	0.0048	0.8996
4:78947193	t	c	0.0227	0.6883
4:78967821	t	c	0.0201	0.6013
4:78973506	a	g	0.0041	0.915
4:78976320	t	c	0.0393	0.5393
4:78980923	a	g	0.0061	0.5898
4:79094936	a	c	-0.0079	0.547
4:79169386	a	g	-0.0167	0.6671
4:79303200	t	c	-0.0028	0.805
4:79473103	t	g	0.0182	0.7337
4:79476840	a	c	0.0355	0.5286
4:79517557	t	c	0.0518	0.656
4:79782447	a	c	0.0203	0.6972
4:79801670	a	g	0.0292	0.5472
4:79878833	a	g	-0.0342	0.5974
4:79880156	t	c	-0.0019	0.9544
4:79884416	a	c	-0.0098	0.5203
4:79889541	a	g	0.0404	0.5369
4:79944676	a	g	0.0249	0.5347
4:79951750	a	g	-4.00E-04	0.9789
4:79954730	t	c	0.0048	0.9158
4:80019887	a	g	-0.0059	0.6309
4:80117844	a	g	0.0399	0.5199
4:80194724	a	g	0.0074	0.8409
4:80210928	a	g	0.0061	0.7029
4:80225844	a	g	0.0225	0.5201
4:80226388	a	g	-0.012	0.8713
4:80277512	a	g	0.0451	0.547
4:80294024	t	c	-0.0111	0.8395
4:80415274	t	c	-0.0208	0.5613
4:80454029	a	g	-0.0296	0.6056
4:80468248	a	g	0.0223	0.6925
4:80518549	a	g	-0.0237	0.642
4:80553671	t	c	-0.0147	0.6919
4:80554151	a	c	0.0124	0.7514
4:80640574	t	g	-0.0093	0.5145
4:80704584	t	c	-0.0267	0.5446
4:80708885	a	g	0.0255	0.5755
4:80910242	t	g	0.0043	0.7292
4:81043314	t	c	0.0301	0.6101
4:81072189	t	c	0.0225	0.7431
4:81089491	t	c	-0.0059	0.7611
4:81140615	a	g	0.0222	0.6701
4:81154587	a	g	-0.0202	0.5364
4:81171737	a	c	0.0387	0.5345
4:81251371	t	c	0.0234	0.5241
4:81253167	a	c	0.0292	0.563
4:81257907	a	g	0.018	0.6485
4:81527894	a	g	-0.0037	0.9426
4:81758309	t	c	-0.0243	0.649
4:81930679	t	c	-0.009	0.6025
4:82002008	a	g	-0.014	0.7447
4:82051468	a	g	0.0053	0.7126
4:82066718	a	g	-0.0272	0.6473
4:82341839	a	c	-0.0251	0.6337
4:82347658	a	c	0.0216	0.5146
4:82360156	a	g	0.0133	0.7814
4:82426154	a	c	-0.0134	0.7992
4:82474893	t	c	-0.004	0.836
4:82476923	a	c	0.0076	0.517
4:82495745	t	c	-0.0363	0.6386
4:82506416	a	g	0.023	0.571
4:82511451	a	g	0.0182	0.6007
4:82568495	a	g	-0.0105	0.8046
4:82576130	a	g	0.018	0.6267
4:82596584	a	g	0.0126	0.7505
4:82653830	a	c	0.0077	0.579
4:82687108	a	g	0.0504	0.5124
4:82726940	t	c	0.014	0.7889
4:82753384	t	g	-0.0127	0.5011
4:82772772	a	g	-0.0129	0.8079
4:82773447	t	c	-0.0091	0.5356
4:82774715	t	c	0.0261	0.6428
4:82776703	a	c	-0.0205	0.6441
4:82920779	a	g	0.0377	0.604
4:82981823	a	g	-0.0449	0.6183
4:83079095	a	g	0.0061	0.9133
4:83149478	a	g	0.0087	0.6211
4:83160983	a	c	0.0051	0.7652
4:83207195	a	g	-0.0056	0.6991
4:83289892	a	g	-0.0194	0.7324
4:83406211	a	g	0.003	0.9369
4:83407602	t	c	-0.0423	0.6488
4:83433406	t	c	0.001	0.9382
4:83500500	a	g	0.0042	0.7289
4:83543218	t	c	-0.0027	0.8358
4:83550023	t	c	0.0222	0.5154
4:83568755	a	g	-0.0517	0.512
4:83635151	t	c	0.0227	0.5303
4:83680784	t	c	0.0108	0.537
4:83866563	t	g	-0.0244	0.6602
4:83890419	a	c	0.0136	0.593
4:83977844	t	g	0.0107	0.8133
4:84004200	a	g	-0.0109	0.7964
4:84007766	t	g	0.0284	0.6298
4:84013033	t	c	-0.0075	0.5572
4:84023648	t	c	-0.0142	0.626
4:84034439	a	g	0.0129	0.8499
4:84170919	a	g	-0.0122	0.7709
4:84213589	t	c	-0.0316	0.5171
4:84254303	t	c	0.0159	0.7355
4:84271607	t	c	-0.0075	0.7402
4:84367304	t	c	-0.0263	0.5405
4:84383735	t	c	-0.0178	0.5345
4:84459632	t	c	-0.0127	0.7242
4:84461077	a	g	-0.0552	0.55
4:84468606	a	c	-0.0137	0.8127
4:84566458	t	c	-0.0215	0.626
4:84578145	t	c	0.0015	0.9061
4:84588227	t	c	0.0044	0.8284
4:84615256	t	c	-0.0103	0.6107
4:84619953	t	c	0.0107	0.5401
4:84706044	a	g	0.0126	0.8656
4:84717030	t	c	0.0183	0.7671
4:84735952	t	c	-0.0156	0.7856
4:84761968	a	g	0.0058	0.9465
4:84785298	t	c	0.0031	0.8006
4:84811199	t	c	-0.0155	0.6733
4:84952912	a	g	-9.00E-04	0.9775
4:84954205	t	g	-0.0113	0.5073
4:85082294	a	g	-5.00E-04	0.9668
4:85139975	t	c	0.008	0.8683
4:85220274	t	c	0.007	0.7367
4:85236117	a	c	0.0196	0.7077
4:85263168	a	c	-0.029	0.6235
4:85317774	a	c	0.027	0.5187
4:85322526	a	c	0.0119	0.8453
4:85448643	t	c	0.0185	0.6922
4:85596236	a	g	0.0377	0.5198
4:85673984	t	g	0.0238	0.5181
4:85755040	a	g	-0.0052	0.9077
4:85770648	t	c	0.0044	0.9257
4:85985731	t	g	-0.0246	0.6374
4:86010118	a	c	-0.017	0.7645
4:86157011	a	g	0.008	0.9244
4:86209855	a	g	0.0455	0.6082
4:86284658	a	g	-0.0083	0.6974
4:86376782	a	c	-0.0356	0.5504
4:86382386	t	g	0.0218	0.5127
4:86463336	t	c	0.0073	0.7795
4:86512158	t	c	-0.0166	0.6953
4:86604148	a	c	0.0052	0.8685
4:86619935	t	c	-0.0077	0.6303
4:86661171	t	g	0.0103	0.6188
4:86701898	a	g	0.0344	0.5496
4:86760804	a	g	-0.03	0.6276
4:86804515	a	c	-0.0303	0.5928
4:86855610	t	c	-0.005	0.8985
4:86855968	t	g	-0.0238	0.7471
4:86898420	t	c	0.0169	0.6998
4:86931091	t	c	0.0033	0.8245
4:86966816	a	c	0.0364	0.5101
4:87030544	t	c	-0.0242	0.589
4:87056167	a	g	0.0213	0.6399
4:87071162	t	c	0.0286	0.6634
4:87102255	t	c	0.0176	0.5435
4:87205868	t	g	-0.0179	0.784
4:87215043	a	c	0.0234	0.5095
4:87257829	a	c	-0.0306	0.5668
4:87269712	a	g	0.0079	0.5458
4:87522951	t	c	-0.0345	0.5016
4:87525092	t	c	0.0199	0.5104
4:87730831	a	g	-7.00E-04	0.9827
4:87758179	a	g	0.0243	0.5116
4:87798099	t	c	0.0142	0.5275
4:87822105	t	c	0.0014	0.964
4:87827641	a	g	0.0334	0.6375
4:87849935	a	g	-0.0025	0.972
4:87865512	t	g	-0.0148	0.7495
4:87962795	t	c	-0.0324	0.6081
4:87964258	a	c	-0.0235	0.7596
4:88061055	t	c	0.0083	0.8407
4:88155787	a	g	0.0421	0.5563
4:88217021	t	c	0.0114	0.7562
4:88319954	a	g	-0.0249	0.5977
4:88331977	a	c	0.0238	0.6932
4:88343264	a	g	-0.014	0.7863
4:88370633	t	c	0.0133	0.7395
4:88393747	t	c	-0.012	0.7959
4:88396795	a	g	-0.009	0.5007
4:88433880	a	g	-0.0069	0.6016
4:88473297	t	c	0.0175	0.6747
4:88480342	t	c	-0.0087	0.8039
4:88482988	t	c	0.0071	0.676
4:88501359	t	c	0.0197	0.5558
4:88502610	t	g	0.0073	0.8764
4:88515387	a	g	-0.0101	0.7719
4:88515474	t	c	-0.0139	0.7752
4:88522031	t	g	-0.0185	0.7157
4:88531163	t	c	0.0042	0.9257
4:88545392	t	c	-0.0093	0.5636
4:88556209	t	c	-0.0013	0.9365
4:88618795	t	c	0.013	0.7208
4:88621574	t	c	0.0158	0.7194
4:88639362	t	c	-0.0328	0.5033
4:88668312	a	g	0.0138	0.6126
4:88679781	t	c	-0.0336	0.5996
4:88710055	t	c	-0.0212	0.7124
4:88746701	a	g	-0.0198	0.7096
4:88838571	t	c	-0.0159	0.668
4:88842091	t	g	0.0085	0.7934
4:88884775	a	g	0.0176	0.6152
4:88885756	t	c	0.0109	0.8412
4:88906436	a	g	-0.0237	0.5784
4:88937491	t	c	0.0035	0.8096
4:89056565	a	c	0.0277	0.5615
4:89074147	t	g	0.017	0.5054
4:89120118	a	g	0.0431	0.5505
4:89127339	a	g	0.0069	0.6431
4:89133709	t	c	0.0393	0.6068
4:89169537	a	c	0.0123	0.8467
4:89177298	a	g	-0.0306	0.5674
4:89179193	t	c	-0.0139	0.7918
4:89194910	t	c	0.0094	0.8133
4:89219971	a	g	0.0197	0.712
4:89220219	a	g	0.0259	0.5956
4:89272951	a	g	0.0154	0.6424
4:89277007	a	g	-0.0176	0.657
4:89279242	t	c	0.0079	0.5702
4:89285412	t	c	-0.0069	0.6594
4:89305062	a	g	0.0096	0.8936
4:89319296	t	c	-0.01	0.5838
4:89358463	t	c	0.0363	0.6149
4:89366031	a	g	-0.0204	0.7065
4:89375326	t	g	-0.0069	0.7542
4:89427553	a	g	-0.0096	0.5772
4:89514726	a	g	0.0327	0.5778
4:89519663	t	c	0.0244	0.5936
4:89698766	a	g	-0.0149	0.8557
4:89743710	a	g	-0.0163	0.7889
4:89756339	t	c	-0.0066	0.8924
4:89798021	t	c	4e-04	0.9869
4:89855023	t	c	0.0294	0.5645
4:89888803	t	g	0.0137	0.8656
4:90048215	t	c	0.0033	0.9405
4:90112957	a	g	-0.0186	0.6486
4:90124654	a	g	0.0012	0.924
4:90139147	a	g	-0.0104	0.6376
4:90152353	a	g	0.0057	0.676
4:90158325	t	c	-0.0015	0.9644
4:90174968	t	c	-0.0017	0.8814
4:90208169	a	g	0.0128	0.6354
4:90229276	t	c	0.0081	0.8763
4:90229385	a	g	0.0132	0.5074
4:90236214	t	c	0.0272	0.5754
4:90261780	t	c	-0.0288	0.5929
4:90369772	t	c	1e-04	0.9983
4:90429082	a	g	-0.0072	0.519
4:90500833	t	c	0.0152	0.5712
4:90505472	a	g	0.0295	0.5522
4:90602832	t	g	-0.0414	0.5294
4:90644960	t	c	-0.0071	0.762
4:90653019	a	c	0.0378	0.5032
4:90752051	t	c	-0.0262	0.6354
4:90803192	t	c	0.0213	0.5143
4:90891765	a	g	-0.0329	0.6753
4:90993018	t	c	-0.0243	0.6163
4:91036601	a	g	0.0327	0.6713
4:91058903	a	g	-0.0523	0.5522
4:91118956	a	g	-0.0254	0.6827
4:91320056	a	c	0.0177	0.6487
4:91333382	t	c	-0.0193	0.6521
4:91433794	a	g	0.0084	0.6708
4:91445806	a	g	0.027	0.7824
4:91544277	t	c	0.0402	0.607
4:91564345	a	g	-0.0287	0.579
4:91567979	a	g	0.0027	0.8318
4:91619360	a	g	0.012	0.6941
4:91628228	t	c	-0.0405	0.5067
4:91738474	a	g	0.0234	0.6482
4:91753325	a	g	0.0102	0.7789
4:91755024	t	g	-0.026	0.6387
4:91822311	t	g	0.0074	0.5199
4:91826096	a	g	-0.0212	0.5774
4:91826279	a	g	-0.0133	0.5598
4:91833363	a	g	-0.0139	0.6
4:91919499	a	g	-0.0232	0.5763
4:91974852	a	g	-0.0149	0.7987
4:92062094	t	c	-0.0095	0.8217
4:92126524	t	c	-0.0222	0.7043
4:92135677	a	g	0.0124	0.6404
4:92145041	t	c	-0.0178	0.5552
4:92175706	a	g	0.0054	0.9369
4:92208959	t	c	0.0164	0.8341
4:92215966	t	c	0.0117	0.564
4:92274115	a	g	-0.0151	0.845
4:92281419	t	c	-0.003	0.7934
4:92296465	a	g	-0.0226	0.6391
4:92361353	a	c	-0.0071	0.5297
4:92402355	t	c	-0.0154	0.6892
4:92449377	a	g	-0.0143	0.7202
4:92491064	a	g	0.0286	0.5218
4:92509145	a	g	0.0079	0.8046
4:92534556	t	c	-0.0077	0.8076
4:92561847	a	g	-0.012	0.7499
4:92588071	a	g	-0.0039	0.9373
4:92623353	a	g	-0.0413	0.6413
4:92653893	t	g	-0.0156	0.6465
4:92805941	t	g	8e-04	0.985
4:92847036	a	g	-0.033	0.5463
4:92894804	t	c	-0.019	0.5216
4:92933082	t	c	0.0263	0.5205
4:92949721	t	c	0.0109	0.7802
4:92981618	t	c	0.0236	0.5985
4:93071143	t	c	0.0053	0.9071
4:93084160	a	g	0.0318	0.5039
4:93084904	a	g	-0.026	0.622
4:93093537	t	g	-0.0307	0.5029
4:93215067	t	c	0.0239	0.5574
4:93215828	a	c	0.0264	0.5002
4:93232542	t	c	0.023	0.5821
4:93244732	t	c	0.0159	0.7106
4:93263387	t	c	-0.0196	0.6488
4:93314892	a	g	-0.0109	0.741
4:93316906	t	c	-0.0065	0.8216
4:93352387	a	g	-0.002	0.9627
4:93353022	a	g	0.0214	0.5218
4:93414043	a	g	0.004	0.9323
4:93422729	t	c	-0.0072	0.5774
4:93426760	t	g	0.0206	0.6405
4:93427050	t	c	-0.0065	0.8971
4:93528578	a	g	-0.0273	0.5012
4:93569039	a	g	0.0378	0.5977
4:93592621	t	c	0.007	0.9119
4:93602969	t	g	0.029	0.5587
4:93625674	t	g	0.019	0.5868
4:93678328	a	g	-0.0027	0.9383
4:93705068	t	c	0.0111	0.755
4:93746554	a	g	0.0029	0.9681
4:93794943	a	g	0.0236	0.5238
4:93884864	a	g	0.0366	0.5562
4:93932248	t	c	-0.0297	0.5906
4:93979744	t	g	-0.0186	0.6674
4:94015074	a	g	0.0099	0.7865
4:94117626	t	c	0.0159	0.5985
4:94157398	t	c	0.0023	0.8971
4:94188628	t	g	0.001	0.9865
4:94214499	t	c	-0.0222	0.6101
4:94224987	a	g	-0.0012	0.9759
4:94237629	a	g	-0.0328	0.6484
4:94274097	a	g	-0.0302	0.5202
4:94274652	a	c	-0.032	0.5165
4:94353479	t	g	0.0165	0.7524
4:94387464	a	g	-0.04	0.5568
4:94401986	a	c	0.0137	0.7511
4:94408529	a	c	-0.0085	0.5492
4:94410935	a	g	0.0011	0.9817
4:94444844	t	c	0.0085	0.8544
4:94465939	a	g	-0.012	0.862
4:94504047	a	g	-0.0239	0.5837
4:94504073	a	c	-0.0082	0.8148
4:94527621	t	g	-0.0085	0.815
4:94552054	a	g	0.0056	0.9343
4:94616591	a	g	0.0162	0.7125
4:94664715	a	g	-0.0024	0.9631
4:94666464	t	g	0.0176	0.7509
4:94749130	a	g	-0.0343	0.5557
4:94756157	a	g	0.0018	0.8759
4:94786122	t	g	0.031	0.5687
4:94825633	a	g	-0.0016	0.9769
4:94844336	t	c	0.0365	0.5043
4:94882576	a	g	0.0223	0.6822
4:94942433	a	g	0.0173	0.672
4:94990857	a	g	0.031	0.6128
4:95053646	t	c	0.0067	0.9141
4:95102713	t	c	-0.0303	0.5611
4:95194353	a	g	-0.016	0.832
4:95258163	t	g	0.1214	0.611
4:95345204	a	g	-0.0417	0.57
4:95360622	a	g	0.0397	0.5218
4:95375949	a	g	-0.0233	0.5317
4:95470195	a	g	-0.0086	0.7975
4:95470544	a	g	0.009	0.7433
4:95503738	t	c	0.0235	0.5402
4:95632970	t	c	0.0192	0.8219
4:95647543	a	g	0.0097	0.8478
4:95672672	t	c	-0.0036	0.7832
4:95697360	a	g	-0.0102	0.69
4:95750023	a	g	-0.0072	0.5153
4:95763320	t	c	8e-04	0.9844
4:95776592	t	c	-0.0086	0.8514
4:95788886	t	g	-0.023	0.5773
4:95798850	a	c	-0.0114	0.7403
4:95941625	a	g	0.0403	0.5464
4:96114880	a	g	0.0125	0.5231
4:96176318	a	g	0.029	0.5609
4:96183029	t	c	-0.0185	0.535
4:96227417	a	g	0.0167	0.5114
4:96241631	t	c	-0.0231	0.6795
4:96290294	a	g	-0.0022	0.8696
4:96305386	t	g	-0.0403	0.5165
4:96313125	t	c	0.0219	0.5853
4:96350404	t	c	-0.0047	0.6871
4:96351323	t	g	0.0309	0.5557
4:96353640	a	g	0.0294	0.5617
4:96358780	t	c	0.0019	0.9575
4:96366320	t	c	-0.0056	0.7537
4:96366600	a	g	-0.012	0.6624
4:96367201	t	c	0.02	0.5851
4:96370415	a	c	-0.0223	0.5919
4:96372947	t	c	0.0267	0.5853
4:96375742	a	g	0.0026	0.9497
4:96378484	t	c	-0.004	0.78
4:96379021	a	g	-0.0019	0.9487
4:96379181	t	c	-0.0134	0.6106
4:96384482	a	g	0.0041	0.9421
4:96400358	t	c	-0.0275	0.5387
4:96428954	a	g	-0.0053	0.7812
4:96431178	t	c	-0.0187	0.8049
4:96444611	t	c	0.0057	0.7967
4:96480118	t	c	0.0067	0.6365
4:96480555	a	c	0.0065	0.6101
4:96486333	t	c	0.0373	0.5467
4:96503941	t	c	-0.0229	0.631
4:96514044	t	c	-0.0127	0.8199
4:96552555	a	g	-0.0351	0.5239
4:96562586	t	g	0.0467	0.5078
4:96608745	a	c	0.0129	0.8357
4:96669038	t	c	-0.0367	0.5663
4:96678674	t	c	0.026	0.6298
4:96689895	t	c	0.0114	0.7765
4:96732020	t	c	0.0134	0.687
4:96813767	t	g	-0.03	0.6832
4:96814742	t	c	0.0151	0.8332
4:96863694	t	c	-0.0264	0.5744
4:96905771	a	g	-0.0246	0.5542
4:96915218	t	c	0.0559	0.5026
4:96948201	t	c	-0.0395	0.5218
4:96960806	t	c	0.0184	0.6637
4:96965519	a	g	0.0353	0.5422
4:97047001	a	c	0.0202	0.7767
4:97210587	a	c	0.0097	0.7859
4:97216719	a	c	-0.027	0.6648
4:97249682	t	g	0.0099	0.8249
4:97392638	a	g	0.0117	0.8931
4:97413014	t	g	-0.0186	0.5455
4:97514184	a	c	-0.035	0.6031
4:97557921	a	g	-0.0352	0.5485
4:97599567	t	c	0.0287	0.6335
4:97625841	a	g	0.0297	0.5628
4:97691280	a	g	-0.0133	0.6773
4:97722648	a	g	-0.0344	0.6529
4:97739694	a	g	0.0192	0.6663
4:97751451	t	c	-0.02	0.6838
4:97764068	a	g	0.0121	0.8055
4:97801982	t	c	-0.0077	0.8624
4:97820409	t	c	0.0046	0.9284
4:97860526	a	g	0.0037	0.7773
4:97936404	a	g	-0.0142	0.7163
4:97944767	t	c	-0.0283	0.5615
4:98017633	a	g	-0.0189	0.6604
4:98058944	a	c	-0.0086	0.8591
4:98072086	t	c	-0.0113	0.8316
4:98088772	t	g	0.03	0.5957
4:98101419	t	c	-0.0196	0.708
4:98200967	a	c	-0.0032	0.9396
4:98353205	a	g	0.0308	0.5472
4:98359693	a	g	0.0307	0.5778
4:98361136	a	c	-2.00E-04	0.9972
4:98363454	t	c	-0.0166	0.7555
4:98431604	t	c	0.0142	0.6459
4:98432390	t	c	-0.0042	0.7668
4:98482098	a	g	-0.0234	0.6531
4:98644178	t	c	0.0105	0.8622
4:98657204	a	g	-0.0191	0.7368
4:98728708	t	c	0.0141	0.7684
4:98731452	t	c	0.0073	0.8914
4:98746128	a	g	-0.0147	0.7851
4:98816494	a	g	0.0237	0.6497
4:98878668	t	c	-0.0136	0.7765
4:98935527	a	g	-0.016	0.5336
4:98946644	a	g	0.0107	0.8411
4:98965614	t	c	-0.0143	0.588
4:98996520	t	c	0.0148	0.7297
4:99015656	a	c	0.0325	0.5587
4:99123691	t	c	0.0222	0.696
4:99301783	t	c	-0.0116	0.8408
4:99303073	a	g	0.0165	0.7474
4:99407200	a	g	0.0029	0.812
4:99419451	a	c	0.0178	0.7694
4:99462243	t	c	0.0033	0.9278
4:99465931	t	c	0.0284	0.634
4:99528397	t	g	-0.0085	0.7076
4:99532946	a	c	0.0075	0.5351
4:99553102	t	c	0.0065	0.8934
4:99562502	t	g	-0.0188	0.5876
4:99626336	t	g	0.0185	0.7375
4:99636522	t	c	0.0267	0.7315
4:99665551	a	g	0.0245	0.5865
4:99674357	t	c	0.0177	0.7072
4:99732659	t	c	0.0282	0.5268
4:99747312	a	g	0.0126	0.7825
4:99839056	a	g	-0.0135	0.7403
4:99874690	a	g	-0.0036	0.9468
4:99892196	a	c	0.0036	0.8181
4:99901665	a	g	-0.024	0.5774
4:99941138	a	g	0.0279	0.523
4:99986278	a	c	0.0313	0.5338
4:100129576	a	g	-0.0247	0.6656
4:100146674	a	g	-0.0013	0.9766
4:100169324	t	c	-0.0128	0.8075
4:100184570	a	c	0.0237	0.6419
4:100189109	t	g	-0.0149	0.7513
4:100193590	t	c	-0.0132	0.7583
4:100265622	a	c	-0.0059	0.6387
4:100293635	t	c	-0.0205	0.7089
4:100304494	a	g	0.03	0.6133
4:100327664	t	c	0.0086	0.6361
4:100335874	a	c	0.0085	0.5127
4:100342504	a	c	0.0214	0.6194
4:100369366	a	g	-0.0151	0.7133
4:100389568	a	c	-0.0229	0.528
4:100408493	a	c	-0.0127	0.7421
4:100422297	t	c	0.0428	0.5093
4:100452787	t	c	0.0186	0.6507
4:100526614	t	c	-0.0253	0.6473
4:100542997	t	c	-0.0076	0.6311
4:100613889	t	c	-0.0221	0.6592
4:100655154	t	g	0.0148	0.7179
4:100671177	a	g	-0.0045	0.9343
4:100681508	t	c	0.0633	0.5211
4:100693902	t	c	0.0126	0.7953
4:100747017	a	g	0.0147	0.7631
4:100944075	a	g	-0.0265	0.6588
4:100953570	t	c	0.0144	0.7838
4:100997107	a	g	-0.0055	0.8769
4:101013674	t	g	0.0277	0.5893
4:101019504	a	g	0.017	0.6053
4:101073186	t	c	-0.0167	0.65
4:101093872	a	g	-0.0075	0.7875
4:101108509	t	c	-0.0176	0.5445
4:101140158	a	g	0.0161	0.714
4:101155306	a	g	0.0068	0.6055
4:101169513	a	g	-0.0273	0.7366
4:101183077	t	c	-0.0461	0.519
4:101188930	a	g	0.0245	0.7657
4:101194439	a	c	0.0011	0.9266
4:101198543	t	c	0.0115	0.5171
4:101213802	t	g	-0.0111	0.5093
4:101235794	a	g	-0.0082	0.6287
4:101242960	a	g	-0.0292	0.7068
4:101253909	t	c	-0.018	0.7846
4:101261577	a	g	0.0148	0.7732
4:101356595	t	c	-0.0062	0.9104
4:101494746	t	g	-0.0053	0.6684
4:101529068	a	c	-0.0094	0.5064
4:101597810	a	g	0.0182	0.7274
4:101607561	a	g	0.0207	0.5409
4:101611548	a	g	0.032	0.645
4:101623944	a	c	-0.0396	0.5059
4:101708197	t	g	-0.0113	0.8118
4:101727788	t	g	0.0217	0.8195
4:101777593	t	c	-5.00E-04	0.9924
4:101793330	t	c	0.0116	0.8534
4:101815137	a	c	-0.0134	0.8627
4:101957661	a	g	0.0024	0.9188
4:102028703	a	c	7e-04	0.9773
4:102074134	t	c	0.0051	0.7599
4:102083643	t	c	-0.0225	0.5895
4:102177340	a	g	-0.0123	0.8639
4:102286400	a	c	0.0092	0.6715
4:102413785	t	c	-0.0266	0.5668
4:102504843	t	c	-0.0205	0.5375
4:102530676	a	g	0.0201	0.5235
4:102569411	a	g	-0.0079	0.5128
4:102581150	a	g	-0.002	0.9698
4:102592672	a	g	-0.0134	0.846
4:102596532	a	g	0.0145	0.8252
4:102611751	t	c	7e-04	0.9853
4:102693004	t	g	0.0012	0.9174
4:102695214	t	c	0.0298	0.7614
4:102700665	t	c	-0.0253	0.5663
4:102702143	a	c	-0.027	0.615
4:102742095	a	g	-0.0338	0.5502
4:102746350	t	g	-0.0388	0.6729
4:102779173	a	g	0.0131	0.6975
4:102963817	a	g	-0.0409	0.595
4:103013751	t	g	-0.0237	0.5665
4:103024650	a	g	0.0425	0.6218
4:103094126	a	g	0.0249	0.6611
4:103125471	t	c	0.025	0.6241
4:103202927	a	g	0.0332	0.5731
4:103203482	t	g	-0.0075	0.6478
4:103224594	t	c	-0.0132	0.7201
4:103266480	a	g	0.0271	0.6882
4:103280746	a	g	0	0.9999
4:103305814	t	c	0.0484	0.5443
4:103364072	a	g	-0.0175	0.7867
4:103371469	a	g	-0.0283	0.6293
4:103376592	a	g	-0.0196	0.6104
4:103388441	t	c	-0.0099	0.594
4:103389036	t	c	-0.0219	0.6428
4:103415618	a	g	0.0024	0.8764
4:103434253	t	c	-0.0064	0.5862
4:103452358	t	c	-0.0253	0.5725
4:103461783	t	c	-0.0351	0.5002
4:103511388	t	c	0.0209	0.6158
4:103573922	t	c	-0.0148	0.7529
4:103602237	t	c	-0.0092	0.6125
4:103712252	t	c	0.035	0.5511
4:103941075	t	c	-0.0164	0.5914
4:103975203	a	g	-0.0162	0.6706
4:104002211	a	g	-0.0229	0.5495
4:104020422	t	c	0.0082	0.5128
4:104023259	a	g	-4.00E-04	0.9804
4:104504718	t	g	-0.0189	0.6286
4:104505855	t	g	0.0164	0.5214
4:104525999	t	c	-6.00E-04	0.9931
4:104579827	a	g	0.0438	0.5548
4:104580250	t	c	-0.0103	0.6832
4:104587090	t	c	0.0444	0.5907
4:104590077	t	c	0.0295	0.6026
4:104819042	a	g	-0.0308	0.6817
4:104836692	a	g	-0.0142	0.805
4:104893149	a	g	-0.0257	0.5718
4:104895480	a	g	0.0012	0.9734
4:104923486	a	c	0.0215	0.8041
4:105071573	a	c	-0.0062	0.6232
4:105072956	t	g	-0.0247	0.5684
4:105137938	a	g	-0.0149	0.7573
4:105185596	a	c	-0.0253	0.5193
4:105255649	a	c	0.0212	0.608
4:105316409	t	c	-0.0178	0.7697
4:105340549	t	c	0.0199	0.767
4:105342832	a	g	0.0072	0.8259
4:105350737	a	g	-0.0198	0.682
4:105357314	t	g	0.043	0.7479
4:105360284	t	g	-0.0392	0.5906
4:105395619	a	g	-0.0088	0.8635
4:105469120	t	c	0.0163	0.7052
4:105471543	a	g	-0.0148	0.7521
4:105482745	t	c	0.0226	0.7568
4:105519714	a	g	0.0117	0.8191
4:105670365	t	c	-0.0184	0.5186
4:105688627	a	g	0.0368	0.638
4:105706327	a	g	0.007	0.5499
4:105722860	a	g	0.0175	0.5614
4:105869123	a	g	0.0231	0.6248
4:105894642	a	g	-0.0117	0.7969
4:105931248	a	c	-0.0056	0.9147
4:105947141	a	g	-0.0095	0.8647
4:106041009	t	c	0.0131	0.6623
4:106069013	t	g	0.0076	0.5684
4:106111280	t	g	-0.0351	0.5153
4:106114011	t	c	0.0251	0.5816
4:106128688	t	g	-0.0219	0.6415
4:106172984	a	c	-0.0128	0.7696
4:106184073	a	g	0.0157	0.6393
4:106217358	t	g	-0.0045	0.6903
4:106262858	t	c	0.0051	0.935
4:106357735	a	g	0.0268	0.5064
4:106358280	t	c	0.0133	0.8558
4:106391592	a	g	0.0167	0.7677
4:106467831	a	g	0.016	0.7298
4:106468720	t	c	-0.0022	0.964
4:106483929	t	c	0.0446	0.532
4:106487288	a	g	0.0227	0.5245
4:106749312	a	c	-0.0131	0.7557
4:106841817	t	c	0.0105	0.7365
4:106892575	a	g	0.0185	0.5457
4:106981125	a	c	0.0134	0.5908
4:107055661	t	c	0.0044	0.8199
4:107241935	t	c	0.031	0.6784
4:107296141	t	c	-0.0168	0.8032
4:107319313	t	c	0.0214	0.7828
4:107339397	t	c	-0.0149	0.6727
4:107354047	a	g	0.0467	0.5333
4:107390903	t	c	-0.013	0.6501
4:107392071	t	g	-0.037	0.5449
4:107392553	a	g	0.0146	0.8056
4:107438143	t	g	-0.0016	0.9757
4:107473887	t	c	-0.0095	0.5957
4:107506854	t	g	-0.0057	0.6579
4:107533323	a	g	-0.0176	0.6594
4:107552315	t	c	-0.0024	0.9657
4:107566645	t	c	-0.015	0.5013
4:107619303	a	g	0.0075	0.8826
4:107639699	t	c	-0.0388	0.5366
4:107671598	a	g	-0.0295	0.7158
4:107686049	a	c	0.0032	0.952
4:107707926	a	g	0.0251	0.5334
4:107745306	a	g	0.0044	0.8032
4:107759200	t	c	-0.0109	0.8491
4:107856175	a	g	-0.0159	0.6299
4:107899756	t	c	-0.0152	0.7424
4:107973161	t	c	0.01	0.8726
4:108009247	t	g	-0.0123	0.8249
4:108051876	t	c	-0.0195	0.6016
4:108071819	t	c	-0.0063	0.8902
4:108082662	a	g	-0.0059	0.6029
4:108089920	t	c	0.0066	0.8751
4:108096534	a	g	-0.0089	0.8846
4:108099721	a	c	0.0321	0.5994
4:108152773	t	c	0.0109	0.8584
4:108174195	t	g	0.0092	0.5125
4:108186091	a	g	-0.0126	0.7139
4:108208100	a	g	-0.006	0.8633
4:108210476	t	c	-0.0151	0.5153
4:108237491	a	g	0.0315	0.6731
4:108264003	a	c	0.0243	0.5069
4:108299192	a	g	-0.0258	0.5391
4:108306281	a	g	-0.0237	0.7366
4:108319305	t	c	-0.0206	0.587
4:108340084	a	g	-0.0249	0.621
4:108356026	a	g	0.0071	0.8589
4:108356359	t	c	0.0693	0.5274
4:108402335	a	g	-0.0362	0.5751
4:108425432	t	c	-0.0077	0.5479
4:108428547	a	c	0.0365	0.643
4:108429093	t	c	-0.0125	0.7917
4:108429485	t	c	0.0145	0.7626
4:108500568	t	c	0.0037	0.798
4:108501562	a	g	0.0163	0.6096
4:108509406	t	c	0.0072	0.5665
4:108555748	t	c	0.0163	0.5539
4:108566204	t	c	-0.0105	0.8051
4:108589838	a	g	-0.0024	0.9418
4:108594946	t	c	-0.0326	0.5241
4:108605809	t	c	-0.0107	0.5804
4:108621139	t	c	3e-04	0.9954
4:108635220	a	g	-0.0066	0.5768
4:108649730	a	g	-0.029	0.6835
4:108715410	a	g	-0.0165	0.5466
4:108775201	a	g	0.0137	0.726
4:108798005	a	g	0.0126	0.7113
4:108823544	a	g	0.0221	0.5837
4:108880006	a	g	0.0373	0.5389
4:108885077	a	g	0.001	0.981
4:108887224	t	g	-0.0031	0.9353
4:109047864	a	g	-0.0329	0.6426
4:109110907	a	g	0.0031	0.7815
4:109133591	a	g	0.0177	0.7352
4:109176165	a	g	0.0256	0.66
4:109203188	a	g	0.0174	0.8632
4:109243039	a	g	0.0261	0.5001
4:109281642	a	g	-0.0183	0.662
4:109294545	t	c	-4.00E-04	0.991
4:109308155	t	g	-0.0059	0.7642
4:109310380	t	g	-0.0038	0.7593
4:109314702	t	c	-0.009	0.8214
4:109335354	a	c	0.0249	0.6391
4:109362814	t	c	-0.0177	0.7258
4:109408667	t	c	0.0248	0.6262
4:109421011	a	g	0.0299	0.5701
4:109495267	t	c	0.0198	0.7066
4:109536869	a	g	0.0125	0.7255
4:109536947	a	g	-0.0061	0.9256
4:109587908	t	c	0.005	0.9015
4:109616926	a	g	0.0077	0.7727
4:109647418	a	g	-0.0136	0.7513
4:109700845	a	g	0.0076	0.7841
4:109706648	a	g	-0.0113	0.7623
4:109769942	t	c	0.0043	0.9122
4:109807136	t	c	0.0301	0.5988
4:109884269	t	c	-0.0099	0.5294
4:109935750	t	c	0.0086	0.5332
4:109947497	a	g	-0.0145	0.7838
4:109981673	t	c	-0.0381	0.5669
4:110027095	t	c	-0.0097	0.7143
4:110033136	t	c	0.0119	0.5267
4:110081440	t	g	-0.0372	0.5677
4:110142756	t	c	-0.0208	0.7654
4:110162634	t	g	-7.00E-04	0.9753
4:110169415	t	c	0.023	0.5749
4:110183612	a	g	-0.0091	0.8352
4:110199239	t	c	-0.0052	0.9005
4:110202234	a	g	-0.0251	0.6525
4:110217405	t	c	-0.0308	0.618
4:110252136	a	g	0.0017	0.9777
4:110281155	t	c	0.0124	0.6837
4:110297023	t	g	-0.0282	0.5694
4:110475386	t	c	0.0196	0.8068
4:110479490	a	g	-0.013	0.7314
4:110479750	t	c	0.0273	0.6877
4:110526613	a	g	-0.0287	0.5943
4:110529373	t	c	-0.0263	0.6555
4:110563240	t	c	-0.0165	0.6183
4:110583957	a	g	-0.0151	0.7365
4:110663642	a	c	-0.0335	0.5124
4:110679456	t	c	-0.0027	0.9376
4:110731123	a	g	0.0152	0.5846
4:110791453	t	c	-0.0203	0.8024
4:110827650	t	g	0.0138	0.7819
4:110856479	a	g	9e-04	0.9849
4:110907486	t	c	-0.0222	0.6056
4:110914751	a	g	0.0104	0.8741
4:110920059	a	g	-0.0155	0.7521
4:110947882	a	g	0.042	0.5694
4:110966120	t	c	-0.0042	0.7597
4:110981997	a	g	-0.0342	0.5341
4:110996443	a	c	0.0402	0.5846
4:111045031	a	g	-0.0145	0.688
4:111073058	a	g	-0.0104	0.5998
4:111096737	t	c	-0.0299	0.6374
4:111126391	a	c	0.0042	0.8734
4:111128129	a	g	0.0088	0.8982
4:111131708	t	c	-0.0081	0.505
4:111133534	t	c	-0.0405	0.5396
4:111144505	t	c	-0.0018	0.8765
4:111163749	t	c	-0.0133	0.8214
4:111186352	t	c	-0.0148	0.678
4:111197599	t	c	-0.0184	0.7464
4:111204375	a	g	0.0101	0.8508
4:111205023	t	c	-0.0296	0.5846
4:111214726	a	g	-0.0025	0.8274
4:111227913	a	g	0.0458	0.5702
4:111228545	a	g	0.0088	0.8747
4:111283381	t	c	0.019	0.529
4:111283454	a	g	0.0336	0.6799
4:111391614	t	c	-0.0233	0.5925
4:111394314	t	g	-0.0159	0.7023
4:111397585	a	g	0.0109	0.7364
4:111407041	t	c	0.0014	0.9802
4:111455865	a	c	-0.0087	0.5663
4:111485171	t	g	0.0107	0.5048
4:111511087	a	g	-0.0198	0.7065
4:111514343	t	c	-0.0139	0.6336
4:111555061	a	g	0.0209	0.576
4:111581703	t	c	0.008	0.5659
4:111662573	t	g	0.0109	0.5965
4:111752882	a	g	-0.0091	0.8951
4:111764972	a	c	0.0065	0.5596
4:111771026	t	c	0.0012	0.9849
4:111811441	t	c	0.0248	0.6254
4:111857847	a	g	0.0162	0.7669
4:111934020	t	g	7e-04	0.9643
4:111960584	a	g	0.051	0.5814
4:111975638	a	g	-0.0091	0.8109
4:111976599	a	g	0.0305	0.5717
4:112011657	t	c	0.0096	0.5354
4:112021897	a	g	0.0016	0.8961
4:112030646	t	g	0.0291	0.6292
4:112050834	a	g	0.0384	0.5828
4:112056184	a	g	-0.0072	0.8112
4:112074935	t	c	-0.027	0.6395
4:112087844	a	c	-0.0187	0.501
4:112147375	t	c	-0.0333	0.6551
4:112150283	a	c	-0.035	0.7169
4:112350351	a	c	-0.0207	0.6365
4:112412782	t	c	-0.0104	0.5187
4:112481675	a	g	0.0218	0.6974
4:112533581	a	g	0.0125	0.7034
4:112552163	t	c	0.0281	0.5236
4:112558634	a	g	0.0107	0.751
4:112561857	t	c	0.009	0.7103
4:112573936	t	c	-0.006	0.9156
4:112577853	a	g	-0.048	0.61
4:112605741	t	c	0.0282	0.6437
4:112674965	a	g	0.0206	0.5163
4:112775667	t	g	-0.0023	0.9777
4:112778826	a	c	0.0301	0.5183
4:112800144	t	c	-0.0249	0.5402
4:112866034	a	g	0.0214	0.7833
4:112916357	t	c	-0.0228	0.6908
4:112930514	t	c	-0.0129	0.6239
4:113186849	t	c	-0.0206	0.7199
4:113201303	a	g	0.0082	0.7089
4:113208664	a	g	0.0031	0.961
4:113229595	a	g	0.0089	0.62
4:113236248	a	g	0.0192	0.6742
4:113246593	a	c	0.001	0.9818
4:113246704	t	c	-2.00E-04	0.9925
4:113246972	t	c	0.0022	0.8709
4:113253372	a	g	0.0291	0.5067
4:113467672	a	g	-0.0096	0.7549
4:113705604	a	c	-0.0111	0.7717
4:113706886	a	g	0.0166	0.6964
4:113752387	t	c	-0.0229	0.692
4:113782314	t	g	-0.0152	0.7785
4:113804516	a	g	0.0055	0.9061
4:113918703	t	c	-0.0085	0.5021
4:113946683	t	c	0.0079	0.5482
4:114016267	t	c	0.0148	0.6589
4:114023278	a	g	-0.0112	0.7447
4:114032570	a	g	0.0025	0.9582
4:114060021	t	c	-0.0215	0.6439
4:114068306	a	g	0.0022	0.8516
4:114103048	a	g	0.0104	0.581
4:114122398	a	g	0.023	0.5634
4:114128444	t	c	-0.0022	0.9607
4:114304426	a	g	-0.0064	0.9141
4:114317879	t	c	-0.0091	0.8498
4:114319005	t	c	0.0047	0.832
4:114405032	t	c	-0.0047	0.9472
4:114438158	t	g	-0.0184	0.652
4:114464138	t	c	0.0061	0.6222
4:114566313	t	c	0.0104	0.8432
4:114597918	t	c	0.0155	0.7336
4:114651674	t	c	-0.0156	0.7716
4:114688694	a	g	0.0169	0.5362
4:114728877	t	c	-0.0137	0.7636
4:114761277	t	c	-0.0355	0.5413
4:114810240	t	c	0.0312	0.61
4:114816652	t	c	-0.0275	0.5736
4:114836100	a	g	0.0048	0.9379
4:114854312	t	c	-0.0054	0.6828
4:114894291	t	g	0.0227	0.6705
4:114899042	a	g	-0.0095	0.5744
4:114925272	a	c	-0.0154	0.6837
4:114937614	t	c	-0.003	0.9557
4:114947414	a	c	-0.0104	0.8225
4:114957341	t	g	-0.0106	0.8233
4:114974592	t	c	-0.0191	0.553
4:115006767	a	g	0.0517	0.5297
4:115017603	a	g	-0.0398	0.544
4:115225496	t	c	-0.008	0.5336
4:115271601	t	g	-0.0109	0.5911
4:115294409	a	g	-0.0062	0.6433
4:115301900	t	c	0.0115	0.8728
4:115344201	a	g	-0.0353	0.6414
4:115409362	a	g	0.0303	0.6333
4:115429899	a	g	-0.021	0.5278
4:115497240	a	g	-0.0212	0.6415
4:115548153	t	g	0.0165	0.6965
4:115634349	a	c	-0.0211	0.5736
4:115731313	a	g	0.0307	0.5895
4:115824144	t	c	-0.0409	0.5459
4:115866731	a	g	-0.0064	0.7416
4:115871435	a	g	-0.0279	0.6665
4:115940400	t	c	0.0281	0.684
4:115990676	t	c	0.0245	0.6615
4:115991446	t	c	-0.0235	0.6174
4:116171074	a	g	-0.0231	0.591
4:116220579	a	g	0.0065	0.8581
4:116258815	a	g	-0.0053	0.8483
4:116273707	t	c	-0.0119	0.8261
4:116370990	a	g	0.0292	0.5258
4:116385991	a	g	0.0248	0.7542
4:116408769	a	g	0.0122	0.8146
4:116470715	a	c	0.0116	0.8438
4:116540782	t	g	-0.0183	0.8283
4:116650126	a	g	0.0207	0.6908
4:116706005	t	c	0.0208	0.7571
4:116718383	t	c	-0.0108	0.8633
4:116730731	t	c	-0.0141	0.738
4:116741612	t	c	-0.035	0.5903
4:116874845	a	g	0.0088	0.5526
4:116911083	t	c	0.0194	0.5035
4:116921678	a	c	0.0236	0.5719
4:116945494	t	c	0.0145	0.6784
4:116955639	t	g	0.0232	0.681
4:117030848	t	c	-0.0065	0.8874
4:117045888	a	g	-0.0427	0.5892
4:117063866	t	c	-0.0258	0.6009
4:117068511	t	g	-0.0046	0.745
4:117215466	a	g	0.0026	0.9321
4:117226195	t	c	0.0039	0.8482
4:117282339	a	g	-0.0534	0.6556
4:117338123	a	c	0.029	0.6307
4:117357739	t	c	0.0134	0.8857
4:117425066	a	g	-0.0183	0.6368
4:117484603	a	g	-0.0139	0.83
4:117628705	t	c	0.002	0.875
4:117634653	t	c	0.0034	0.9397
4:117736079	a	g	-0.0021	0.9624
4:117739492	t	c	-0.0288	0.5846
4:117740504	a	g	0.0178	0.5098
4:117875051	a	g	0.0327	0.5869
4:117910717	a	g	-0.0269	0.5797
4:117974920	t	g	0.0084	0.8873
4:117992456	a	g	-0.0122	0.5711
4:118088133	a	c	-0.0231	0.6019
4:118153167	t	g	-0.0326	0.5704
4:118268538	t	c	-0.0247	0.6119
4:118317542	t	g	-0.017	0.7425
4:118392745	t	c	0.0165	0.7626
4:118476688	t	c	0.0249	0.5088
4:118541065	t	g	0.0286	0.514
4:118551128	t	c	-0.006	0.6666
4:118553422	t	c	0.0106	0.8624
4:118566875	t	c	-0.0052	0.9084
4:118586755	t	c	0.0104	0.8722
4:118595046	a	g	-0.0081	0.8386
4:118668424	t	g	0.034	0.5164
4:118750663	t	c	0.0143	0.6981
4:118785890	a	g	-0.0457	0.6207
4:118804868	a	g	0.0202	0.6563
4:118832942	a	g	-0.0221	0.7053
4:118840799	t	g	0.012	0.8054
4:118841439	t	c	0.009	0.8308
4:118885866	t	c	0.027	0.5341
4:119025859	t	c	0.022	0.5394
4:119069174	a	c	0.012	0.5326
4:119211289	t	c	-0.0056	0.8964
4:119307160	t	g	0.0271	0.687
4:119308349	a	g	0.0136	0.7744
4:119422420	t	g	0.0036	0.9357
4:119625589	t	c	-0.0159	0.771
4:119632317	a	g	0.0032	0.9494
4:119650536	t	c	0.0079	0.7626
4:119711466	t	c	0.0171	0.6256
4:119874477	a	g	0.0208	0.7203
4:119897280	a	g	0.0391	0.6221
4:119898108	a	g	0.0393	0.5197
4:119928463	a	g	-0.0115	0.5357
4:119930883	t	c	-0.017	0.7539
4:119932280	t	c	-0.0112	0.6414
4:119976421	t	c	-0.0048	0.9427
4:120005682	t	c	-0.0144	0.6848
4:120083441	a	g	-0.0064	0.9322
4:120122217	a	g	-0.0137	0.8271
4:120137151	a	g	-0.0128	0.8063
4:120150350	t	c	-0.0284	0.579
4:120175809	a	g	0.0395	0.5588
4:120180332	a	c	0.0044	0.9345
4:120186743	t	c	0.0354	0.5388
4:120203209	a	g	0.0271	0.5415
4:120224793	a	c	0.0101	0.8274
4:120284333	t	c	0.0287	0.5778
4:120293820	a	g	-0.0189	0.7099
4:120361572	a	g	-0.025	0.5742
4:120371840	t	c	-0.0191	0.7629
4:120466163	t	c	0.0117	0.8174
4:120471817	t	c	0.0253	0.6807
4:120519192	a	g	0.0225	0.6855
4:120565830	a	g	-0.0283	0.6199
4:120574132	a	g	0.0103	0.8496
4:120590531	t	c	0.0127	0.7631
4:120616944	a	g	-0.0342	0.5837
4:120619426	a	c	-0.0283	0.6458
4:120632917	a	c	-0.033	0.5612
4:120634544	t	g	-0.0074	0.8804
4:120674171	t	g	-0.0038	0.9351
4:120743502	a	g	0.0129	0.7135
4:120746946	t	c	-0.0162	0.707
4:120757229	t	c	0.0291	0.5087
4:120757789	t	g	-0.0169	0.5542
4:120789360	t	c	-0.0105	0.5523
4:120789610	a	c	0.0315	0.6432
4:120813173	a	g	0.0377	0.5771
4:120905334	t	c	-0.0119	0.7846
4:120908702	t	c	0.0384	0.6547
4:120949655	a	g	-0.0135	0.6569
4:120985479	a	g	0.0024	0.9091
4:121062352	a	g	0.0285	0.6056
4:121083430	a	g	-0.0207	0.7039
4:121092304	t	c	-0.0043	0.9283
4:121099812	a	c	0.0029	0.9518
4:121146704	a	g	-0.0206	0.7013
4:121192093	a	g	0.029	0.7572
4:121194826	a	g	-0.0058	0.5983
4:121262360	t	c	-7.00E-04	0.9839
4:121302081	a	g	-0.0117	0.8279
4:121328151	t	c	0.0157	0.7645
4:121370867	t	g	-0.0126	0.602
4:121371227	t	c	0.012	0.8307
4:121377897	a	g	0.0317	0.5027
4:121412352	t	c	0.0237	0.6242
4:121418490	t	g	0.0069	0.5578
4:121472614	t	c	-0.0104	0.5288
4:121474263	a	c	-0.004	0.9387
4:121477237	a	g	-0.0143	0.6308
4:121505325	t	g	-0.0199	0.5554
4:121516622	a	g	-0.0049	0.9278
4:121542912	a	c	-0.0151	0.627
4:121563789	t	c	-0.013	0.7513
4:121586606	t	c	0.006	0.6438
4:121599091	t	c	-0.0457	0.5178
4:121616146	a	g	-0.0345	0.5637
4:121641695	t	c	-0.0113	0.6353
4:121798710	a	g	-0.0195	0.627
4:121842062	t	c	-0.008	0.7517
4:121899983	t	c	-0.015	0.6587
4:121915508	a	g	-0.0096	0.8598
4:121952910	t	c	0.0129	0.7233
4:122003482	t	c	0.0101	0.7599
4:122076022	t	c	-0.027	0.5507
4:122128552	a	g	-0.0223	0.5994
4:122130009	t	g	-0.0192	0.6261
4:122182597	t	g	-0.0018	0.8866
4:122184778	a	g	-0.0309	0.5213
4:122257134	t	c	-0.03	0.5046
4:122268413	a	g	-0.0029	0.8449
4:122305230	t	c	-0.0072	0.8928
4:122343004	t	g	0.0043	0.8146
4:122431338	t	c	-0.0041	0.765
4:122467586	t	c	-0.0077	0.6033
4:122496359	t	c	0.0114	0.5511
4:122546488	t	c	-0.0232	0.7637
4:122568764	a	g	-0.007	0.5309
4:122585796	t	c	-0.0267	0.5122
4:122608442	a	g	0.0218	0.6003
4:122652119	a	g	-0.0114	0.8515
4:122668842	t	g	-0.0357	0.5496
4:122679406	t	c	-0.01	0.8421
4:122774965	a	g	-0.0267	0.5185
4:122794925	a	c	0.0169	0.751
4:122805572	t	g	0.0226	0.6648
4:122842915	t	c	0.0058	0.8403
4:122895733	t	g	-0.0145	0.7598
4:122926766	a	g	-0.0218	0.6326
4:122930740	t	c	-0.0024	0.9642
4:122937388	t	c	0.0318	0.5687
4:122955188	t	c	-0.0108	0.6569
4:123008303	t	c	0.027	0.6487
4:123027028	t	c	0.0081	0.9078
4:123121499	a	g	-0.0349	0.5924
4:123178574	t	c	0.0291	0.5123
4:123213720	t	c	0.0143	0.7206
4:123217247	t	c	0.0253	0.6152
4:123224170	t	c	-0.0114	0.5434
4:123258742	t	c	-0.0112	0.759
4:123298047	a	g	-0.0083	0.8744
4:123300942	a	g	0.0033	0.783
4:123353520	a	g	-0.0201	0.559
4:123401270	a	g	0.0114	0.7361
4:123516551	t	c	0.0181	0.7184
4:123529756	a	g	0.0289	0.5002
4:123553414	a	g	-0.0097	0.7669
4:123564458	t	c	0.0051	0.6499
4:123570867	a	g	0.0121	0.8612
4:123685525	t	c	-0.0016	0.9764
4:123709016	a	g	-0.0085	0.8006
4:123744301	a	c	0.0087	0.8347
4:123803912	a	g	-0.0092	0.8732
4:123827116	a	g	0.0207	0.5787
4:123846466	a	g	0.0043	0.9255
4:124014575	t	c	-0.0176	0.7865
4:124029012	t	c	-0.0232	0.6089
4:124132378	t	c	0.0143	0.8018
4:124157453	t	c	-0.0219	0.5806
4:124174482	a	g	0.0265	0.5424
4:124179422	a	g	-0.0096	0.8356
4:124231547	a	g	-0.0193	0.6995
4:124259370	a	g	-0.0376	0.5042
4:124286478	a	c	0.0101	0.9072
4:124289281	a	g	0.0047	0.7034
4:124300603	t	g	0.027	0.6236
4:124328791	a	c	0.0031	0.9614
4:124364002	a	g	-0.0131	0.7688
4:124378417	t	c	0.024	0.6785
4:124387047	t	c	0.0187	0.5061
4:124468277	a	g	0.0154	0.5916
4:124496621	a	g	-0.09	0.6282
4:124505240	t	c	-0.0933	0.6134
4:124505975	t	g	0.0908	0.622
4:124506175	t	c	-0.0144	0.7641
4:124522444	a	g	-0.0096	0.7056
4:124537967	t	c	0.0303	0.5092
4:124557536	t	c	0.0215	0.7155
4:124564011	t	c	-0.0053	0.9153
4:124571414	t	c	0.0292	0.5942
4:124590869	a	g	0.0038	0.7834
4:124624992	t	c	0.0427	0.5203
4:124639544	a	g	0.021	0.6464
4:124668875	t	c	0.0013	0.9664
4:124704376	a	g	0.0158	0.5386
4:124731331	a	g	-0.0076	0.8596
4:124784586	a	g	-0.0049	0.6717
4:124820386	a	g	0.0016	0.9792
4:124848597	a	g	-0.0186	0.7375
4:124945576	a	g	0.0462	0.5865
4:125062943	t	c	0.0185	0.7086
4:125129441	t	c	0.0081	0.8692
4:125167259	a	g	-0.0151	0.7585
4:125261006	a	c	0.0276	0.6204
4:125305151	t	g	0.0158	0.7308
4:125320580	a	g	-1.00E-04	0.9979
4:125353622	t	c	-0.0194	0.602
4:125380113	a	g	0.0141	0.6778
4:125384324	a	g	0.0226	0.6879
4:125393148	a	g	-0.0137	0.771
4:125481355	a	c	-2.00E-04	0.9893
4:125486768	a	c	-0.0028	0.8402
4:125487591	a	g	0.0054	0.7773
4:125509717	t	c	0.0048	0.9223
4:125579902	a	c	0.0202	0.6403
4:125582392	t	c	0.0292	0.5617
4:125679796	t	c	-0.0047	0.8977
4:125717983	a	g	0.0035	0.7708
4:125864385	t	c	-0.0133	0.6175
4:125876976	t	c	-0.0057	0.8892
4:125890989	a	g	-0.0181	0.7047
4:125894563	a	g	0.0295	0.5929
4:125940188	t	c	0.0345	0.5956
4:126040655	t	g	0.0211	0.7275
4:126054850	a	g	0.0243	0.626
4:126079862	t	c	-0.0395	0.5059
4:126113075	t	c	-0.007	0.8943
4:126123168	t	c	0.0341	0.5249
4:126149746	t	g	-0.0234	0.7208
4:126192581	a	g	0.0159	0.7654
4:126211442	a	g	0.0508	0.5723
4:126219705	a	g	-0.0218	0.5621
4:126222993	a	g	-0.0301	0.6046
4:126252258	a	g	0.0347	0.559
4:126261943	a	g	0.0123	0.6041
4:126267588	a	g	0.0064	0.5694
4:126282944	t	c	-0.035	0.5878
4:126302135	a	c	-0.0125	0.5861
4:126400119	t	c	-0.0212	0.5538
4:126415797	t	c	-0.0115	0.8659
4:126456647	t	c	-0.0214	0.5099
4:126461247	a	c	0.0037	0.8844
4:126509689	a	c	0.0124	0.8587
4:126514519	t	g	-0.0192	0.5515
4:126530875	a	g	0.0184	0.7874
4:126573068	t	c	-0.014	0.6953
4:126580866	a	g	0.0016	0.9726
4:126594728	t	c	-0.0334	0.6424
4:126597997	t	c	0.001	0.9881
4:126722949	a	c	0.0023	0.8991
4:126752444	a	c	0.031	0.5854
4:126759663	t	c	-0.0065	0.8508
4:126836423	a	g	0.0038	0.7587
4:126838665	t	c	0.0081	0.8474
4:126866282	t	c	0.03	0.5491
4:126869448	a	g	-0.0124	0.7861
4:126886496	a	g	-0.0168	0.7787
4:126900060	t	c	-0.0084	0.5222
4:126963755	t	c	-0.0156	0.522
4:127035515	t	c	-0.0147	0.6773
4:127038173	a	g	-0.0303	0.6552
4:127044073	a	g	-0.0127	0.6944
4:127058257	t	c	-0.0277	0.5414
4:127122902	t	c	0.0302	0.6314
4:127210002	a	g	0.0128	0.6993
4:127278847	t	g	-0.0067	0.6357
4:127323308	t	c	-0.0275	0.5246
4:127356242	a	c	-0.0387	0.5089
4:127396427	a	g	0.0288	0.5777
4:127401818	a	g	-0.0126	0.82
4:127496877	a	g	0.0132	0.5912
4:127504819	a	g	-0.0048	0.6789
4:127561184	t	c	0.028	0.6092
4:127584197	a	g	0.0065	0.9234
4:127609611	t	c	0.0063	0.8973
4:127632750	a	g	-0.0276	0.6038
4:127667486	t	c	0.0327	0.6937
4:127673812	a	g	-0.0147	0.7446
4:127706055	t	g	0.0246	0.6729
4:127773624	t	c	0.0262	0.6146
4:127835675	t	c	-0.0242	0.5239
4:127870590	a	c	-0.0307	0.5459
4:127870759	t	c	0.0179	0.7528
4:127873896	t	c	-0.027	0.7871
4:127884136	t	g	-0.0289	0.565
4:127915123	t	c	0.0039	0.9122
4:127928609	a	g	0.0329	0.5681
4:127937565	t	c	0.001	0.9874
4:127938200	t	g	-0.0464	0.7258
4:128021024	a	g	0.0077	0.8615
4:128094004	a	g	0.0073	0.9097
4:128179298	a	c	-0.0095	0.8651
4:128182669	a	g	0.0039	0.9152
4:128214097	a	g	-0.0154	0.5772
4:128218015	t	g	0.0382	0.5047
4:128228870	a	g	0.0118	0.767
4:128274671	t	c	-0.0252	0.5791
4:128275599	t	c	0.0014	0.9812
4:128364399	a	g	0.0109	0.8024
4:128421819	t	c	0.0105	0.783
4:128426918	a	c	-0.0028	0.9595
4:128446612	t	c	-0.033	0.5445
4:128466995	a	g	-0.0211	0.674
4:128484724	t	c	-0.0083	0.7245
4:128536488	a	g	-0.0274	0.6376
4:128540024	t	c	-0.0149	0.7894
4:128598569	a	g	-0.0271	0.662
4:128608154	a	g	0.0125	0.7474
4:128640427	a	g	0.0139	0.7166
4:128653789	a	c	-0.0137	0.7656
4:128669758	a	c	0.008	0.8566
4:128692323	a	g	-0.0091	0.8284
4:128725301	a	g	-1.00E-04	0.9986
4:128815030	t	c	-0.0271	0.5849
4:128864656	t	c	-0.0267	0.544
4:128913925	t	c	0.0229	0.7185
4:128925276	a	g	0.0209	0.6309
4:128940084	a	g	-0.0128	0.7154
4:128951897	a	g	-0.0321	0.5344
4:128996298	t	c	-0.0068	0.6534
4:129018667	a	g	-0.0106	0.8606
4:129029114	a	g	-0.0287	0.6619
4:129032099	t	g	0.0279	0.6274
4:129066706	t	g	-0.0198	0.6822
4:129102097	a	g	-0.0245	0.5032
4:129106760	a	g	0.011	0.8083
4:129127944	t	c	4e-04	0.994
4:129197213	a	g	0.0047	0.9097
4:129214065	a	g	-0.0139	0.6172
4:129358012	t	c	-0.0183	0.7765
4:129361307	a	c	-0.0015	0.9711
4:129391534	t	c	-0.0076	0.6049
4:129398289	t	c	0.0212	0.6867
4:129411225	t	c	-0.0014	0.9726
4:129456323	a	g	0.0163	0.5322
4:129459741	a	g	-0.0074	0.858
4:129462871	t	c	0.0044	0.7219
4:129477529	t	c	0.0027	0.8098
4:129479168	t	c	0.0094	0.8599
4:129504412	a	g	-0.0223	0.5179
4:129512138	t	c	0.009	0.6916
4:129590717	a	g	-0.0328	0.542
4:129710049	a	g	-0.0022	0.9747
4:129716493	t	c	-0.0039	0.9373
4:129764838	a	g	0.0048	0.8833
4:129787046	a	g	0.0133	0.7523
4:129931769	t	c	0.0353	0.5159
4:129963781	a	g	-0.0118	0.8537
4:130016149	t	c	0.0165	0.7814
4:130038372	t	c	0.0112	0.813
4:130041700	t	c	-0.0256	0.7401
4:130043321	t	c	-0.0027	0.8108
4:130100758	a	g	-0.0439	0.5111
4:130112033	a	g	0.0315	0.5612
4:130155588	a	g	-0.0013	0.9096
4:130157918	t	c	0.0042	0.8991
4:130159240	t	c	0.0174	0.7321
4:130243636	a	g	-0.0145	0.6503
4:130282964	t	c	0.0053	0.883
4:130296962	a	g	0.0046	0.9137
4:130343538	a	g	-0.0201	0.6247
4:130368747	t	g	0.0127	0.7459
4:130414728	t	c	0.0269	0.5596
4:130431912	t	c	0.0239	0.6668
4:130486095	t	c	-0.005	0.9422
4:130508349	t	c	0.0022	0.8788
4:130525928	a	g	-0.0214	0.648
4:130554148	t	c	-0.0136	0.749
4:130555840	a	c	-0.0247	0.5089
4:130564918	t	c	-0.0229	0.6245
4:130590026	a	g	-0.0036	0.9312
4:130627085	t	g	-0.0477	0.5476
4:130662745	a	c	-0.0033	0.8708
4:130711471	a	g	0.0061	0.8447
4:130750924	t	c	-0.0077	0.8423
4:130814387	a	g	-0.0123	0.8238
4:130830614	a	g	0.026	0.6078
4:130865314	a	g	0.0026	0.9621
4:130935212	a	g	-0.0084	0.878
4:130989982	t	c	0.0068	0.8267
4:130995773	a	g	0.0321	0.5873
4:131148298	t	c	0.0636	0.5104
4:131154225	a	g	-0.024	0.6717
4:131167769	a	g	0.0324	0.6556
4:131384142	a	c	-0.0111	0.878
4:131398738	a	g	-0.0216	0.5178
4:131475171	a	g	5e-04	0.993
4:131488333	t	g	-0.0182	0.6346
4:131651034	a	g	-0.0116	0.5076
4:131652889	a	g	-0.027	0.6127
4:131716524	t	c	0.0227	0.7306
4:131833819	a	g	0.0069	0.8851
4:131940849	t	g	-0.0188	0.6115
4:131946764	t	c	-0.0153	0.805
4:131976629	a	g	-0.0196	0.6067
4:132124434	t	c	0.0351	0.5578
4:132159938	a	g	0.0233	0.7181
4:132185519	t	c	0.0258	0.6407
4:132265507	a	g	-0.0081	0.8726
4:132370637	t	c	0.0077	0.884
4:132376820	a	g	0.0327	0.6315
4:132390490	a	g	-0.0053	0.9221
4:132490679	a	g	0.0334	0.5349
4:132553909	a	g	-0.0059	0.8575
4:132554245	a	c	-0.0025	0.9773
4:132728556	a	g	0.0139	0.7756
4:132923000	t	c	-0.0275	0.6331
4:133001374	a	g	0.0105	0.8095
4:133059829	a	g	0.0028	0.9089
4:133080067	t	c	-0.0051	0.9108
4:133179175	a	c	0.0099	0.7268
4:133257731	a	g	0.013	0.7377
4:133331546	t	c	0.0241	0.6621
4:133380073	a	g	0.0338	0.5056
4:133476673	a	c	-0.0046	0.8758
4:133571581	a	g	-0.0147	0.5657
4:133593913	t	c	0.0052	0.8807
4:133612930	t	g	0.0455	0.5976
4:133703872	t	c	0.0259	0.6934
4:133751673	a	g	-0.0127	0.7636
4:133761557	t	c	0.024	0.702
4:133831278	a	g	-0.0042	0.9321
4:133858337	a	g	0.0143	0.8101
4:133864790	t	c	0.0542	0.5273
4:133884058	t	c	-0.0379	0.6507
4:133936704	a	g	-0.0335	0.6006
4:133949669	t	c	-0.0265	0.7103
4:134014455	a	c	0.0113	0.8929
4:134033424	t	c	-0.0036	0.7781
4:134062997	t	c	-0.0163	0.7473
4:134077036	a	g	0.0272	0.6454
4:134098909	t	c	0.0404	0.6183
4:134172134	a	g	0.0231	0.6696
4:134227975	a	g	0.0177	0.7597
4:134235478	t	c	-0.0313	0.6264
4:134394037	t	c	0.0105	0.9119
4:134419431	t	g	0.0071	0.5466
4:134454874	a	g	-0.0045	0.8614
4:134489248	t	c	-0.0106	0.8052
4:134569574	t	c	0.0177	0.66
4:134596584	t	c	0.0136	0.8602
4:134630758	t	c	-0.032	0.648
4:134692803	t	c	0.0438	0.5293
4:134714207	a	g	0.0084	0.5897
4:134827242	a	c	0.0056	0.6528
4:134882597	t	c	0.0278	0.7167
4:134883971	t	c	0.0022	0.9686
4:134892333	t	c	0.0205	0.7248
4:134976781	t	c	-0.0346	0.6081
4:134993202	t	c	-0.0459	0.5775
4:134998159	t	g	-0.0467	0.5368
4:135005021	t	c	-0.0105	0.7971
4:135028750	a	g	-0.0501	0.5056
4:135155331	t	c	0.0237	0.6818
4:135169035	t	c	0.0076	0.8052
4:135181674	t	c	0.0134	0.7873
4:135197959	a	g	-0.0409	0.5868
4:135235278	t	c	-0.047	0.597
4:135282565	a	c	0.0087	0.8452
4:135317580	a	g	-0.0248	0.5444
4:135353828	a	c	-0.0436	0.551
4:135408032	a	g	0.0464	0.5712
4:135412269	t	c	-0.0196	0.6545
4:135417931	a	g	-0.0114	0.8046
4:135443118	t	c	-0.0305	0.5734
4:135699351	a	g	-0.0126	0.8484
4:135704103	t	c	0.0217	0.6821
4:135758084	t	c	0.0019	0.9596
4:135770251	a	c	-0.0125	0.6354
4:135807397	a	g	-0.002	0.9054
4:135908286	a	g	0.0193	0.7524
4:135935061	a	g	-0.0031	0.9462
4:135962955	t	c	0.0109	0.7071
4:135970724	a	c	0.0304	0.5118
4:136017468	t	c	-0.0076	0.8674
4:136024602	a	g	-0.0243	0.5048
4:136054022	t	c	-0.0186	0.6957
4:136105799	t	c	-4.00E-04	0.9709
4:136188488	t	c	-0.0033	0.9267
4:136189365	t	g	-0.0167	0.6403
4:136296265	a	g	-0.0049	0.8967
4:136389652	a	g	0.0327	0.5107
4:136437657	a	g	-0.0079	0.774
4:136438995	t	c	0.0411	0.5087
4:136442288	t	c	-0.0031	0.8047
4:136446937	t	c	-0.0188	0.6797
4:136448357	a	g	-0.0237	0.6184
4:136474230	a	c	0.0301	0.5381
4:136517201	t	c	0.0162	0.7092
4:136585627	a	g	-0.0079	0.8393
4:136591171	a	g	0.0317	0.506
4:136609375	a	g	-0.0021	0.9233
4:136636973	t	c	0.0154	0.827
4:136654789	a	g	-0.0219	0.7695
4:136664557	a	g	0.006	0.5977
4:136675933	a	c	0.0167	0.7357
4:136721988	t	c	-0.0211	0.7769
4:136731494	t	c	0.0167	0.7207
4:136755136	t	c	0.0047	0.7277
4:136766260	t	c	-0.0207	0.568
4:136780733	a	g	0.0082	0.5097
4:136785523	a	g	0.0033	0.9593
4:136810209	a	g	0.0133	0.6717
4:136926477	a	c	-0.0063	0.5866
4:136947646	t	c	-0.0287	0.6487
4:137041536	t	c	0.0133	0.7419
4:137114476	a	g	0.0297	0.5064
4:137116853	a	g	0.0154	0.7133
4:137138570	t	c	0.0095	0.5769
4:137198777	a	g	0.0129	0.6876
4:137262068	t	c	-0.02	0.5038
4:137279965	a	g	0.0329	0.5224
4:137338848	a	c	-0.0219	0.6913
4:137386006	a	g	-0.0085	0.7893
4:137393567	t	c	0.017	0.7052
4:137409445	a	g	-0.0264	0.5615
4:137434725	a	g	-0.018	0.5206
4:137490936	t	c	-0.026	0.6363
4:137541285	t	c	-0.0098	0.6201
4:137558105	a	g	0.0089	0.7772
4:137605772	t	c	-0.0137	0.5386
4:137611321	t	g	-0.0106	0.5464
4:137621310	t	c	-0.0095	0.8468
4:137634564	a	g	0.0215	0.6132
4:137634874	a	g	-0.0016	0.9152
4:137722866	t	c	0.0032	0.9573
4:137730961	a	g	-0.0054	0.8014
4:137820817	a	g	-0.0261	0.5056
4:137926623	t	c	0.0246	0.6454
4:137969781	a	g	-0.0073	0.5382
4:137999481	a	g	-0.0068	0.6459
4:138013544	t	c	-0.0182	0.5137
4:138029118	t	c	-0.0178	0.7314
4:138038204	a	g	-0.0065	0.7736
4:138092609	t	c	-0.0146	0.6328
4:138149092	a	g	-0.0324	0.5734
4:138232479	t	g	0.0053	0.8618
4:138271514	t	c	-0.0073	0.8958
4:138277631	a	g	0.0175	0.7699
4:138298492	a	g	0.0175	0.5738
4:138311589	a	g	-0.0024	0.9466
4:138332121	t	c	-0.0083	0.828
4:138351859	a	g	-0.0243	0.5949
4:138359514	a	g	0.002	0.8866
4:138379387	t	g	0.0051	0.6634
4:138454596	a	g	0.0087	0.8347
4:138503635	a	g	0.0123	0.8432
4:138541971	a	g	0.009	0.541
4:138545103	a	g	-0.0075	0.54
4:138557480	a	g	0.0196	0.5917
4:138563397	t	c	-0.0456	0.6128
4:138564590	t	c	-0.0119	0.5472
4:138565133	a	g	0.033	0.6419
4:138570365	t	c	-0.0011	0.9586
4:138581248	t	c	-0.0019	0.9809
4:138701897	a	c	-0.0143	0.661
4:138790007	t	c	0.0188	0.7007
4:138836265	a	g	0.0209	0.6887
4:138912706	a	g	-0.0062	0.7536
4:138974393	a	c	-0.0241	0.518
4:138979111	a	g	0.0122	0.6658
4:139010113	a	c	0.0198	0.7243
4:139022751	t	c	-0.0128	0.8232
4:139046550	a	g	0.0019	0.9721
4:139084657	a	c	0.0072	0.5163
4:139130963	t	c	0.0176	0.7763
4:139147499	t	g	0.0227	0.7269
4:139163885	t	c	-0.0254	0.6352
4:139205627	a	g	0.007	0.5851
4:139213645	a	g	0.0041	0.8846
4:139234254	t	g	0.0089	0.5833
4:139310694	a	g	-0.0173	0.7263
4:139314044	a	g	-0.0188	0.7563
4:139326931	t	c	-0.029	0.5064
4:139368912	a	g	-0.016	0.8086
4:139374286	t	c	-0.0061	0.7584
4:139382165	a	g	0.0218	0.6061
4:139390852	a	g	0.0098	0.7081
4:139403809	a	g	0.0176	0.7665
4:139428610	t	g	-0.0073	0.8772
4:139442719	a	g	0.0313	0.5711
4:139457238	t	c	0.0221	0.6241
4:139494252	t	c	-0.0059	0.6016
4:139543452	t	c	0.0219	0.716
4:139555962	t	c	0.0016	0.892
4:139557097	a	g	0.0207	0.6917
4:139579655	t	c	0.0349	0.6589
4:139585281	a	g	-0.0293	0.6185
4:139667325	a	g	0.0218	0.5883
4:139679500	t	c	-0.0022	0.9776
4:139708208	a	g	0.0096	0.598
4:139757585	a	g	-0.0072	0.9322
4:139770475	a	c	0.0081	0.9024
4:139798718	a	g	0.0223	0.6439
4:139838360	a	g	-0.0117	0.6534
4:139873113	t	g	0.0173	0.8053
4:139965977	a	g	-0.0142	0.7681
4:139973952	a	g	0.0132	0.8603
4:140005578	a	g	0.0128	0.7582
4:140030344	t	c	-0.0221	0.6336
4:140112440	t	g	-0.0052	0.6419
4:140325822	a	g	0.0131	0.7694
4:140406637	a	c	-0.0067	0.5655
4:140425004	a	g	-0.0033	0.7973
4:140437390	t	c	-0.0068	0.8785
4:140461541	a	g	-0.0055	0.9016
4:140463166	a	g	-0.0089	0.8218
4:140483916	a	g	-0.0221	0.6796
4:140495744	a	g	0.0064	0.8146
4:140521259	t	c	-0.0015	0.9529
4:140528290	a	g	0.0097	0.5532
4:140536453	t	c	0.003	0.8306
4:140559189	t	c	0.0091	0.7079
4:140568282	a	g	-0.0144	0.7924
4:140573543	t	c	-0.011	0.7882
4:140608399	t	c	-0.0265	0.6687
4:140611139	t	c	0.0132	0.7409
4:140672699	t	g	-0.0132	0.7794
4:140692521	t	c	0.0131	0.6127
4:140693168	t	c	-0.0209	0.6634
4:140693204	t	c	0.009	0.5568
4:140699355	t	c	-0.0218	0.6677
4:140714185	a	c	0.022	0.52
4:140750604	t	c	0.0168	0.7649
4:140758468	a	g	0.0014	0.964
4:140760148	t	c	-0.0083	0.9179
4:140761540	a	g	0.0036	0.9378
4:140780262	t	c	-8.00E-04	0.9886
4:140797848	t	c	0.0199	0.5128
4:140798166	t	g	0.0189	0.7349
4:140850468	t	c	-0.0013	0.9264
4:140873659	t	c	-0.0066	0.8692
4:140883740	t	g	-0.0173	0.709
4:140916638	a	g	0.014	0.829
4:140923885	t	c	-0.0163	0.6792
4:140952449	t	c	-0.0096	0.5614
4:140962502	a	g	-0.0161	0.734
4:140970147	a	c	0.0311	0.5717
4:140972264	a	c	-0.009	0.5086
4:140978577	a	c	-0.0225	0.6236
4:140985504	t	c	0.0021	0.9681
4:141023432	t	g	-0.0079	0.6024
4:141083486	a	g	-0.0102	0.5028
4:141117833	t	c	0.0359	0.5742
4:141177985	t	g	-0.014	0.6848
4:141215870	a	g	-0.0284	0.5634
4:141257464	t	c	-0.0048	0.7434
4:141266098	t	c	-0.0103	0.8763
4:141306765	t	c	0.0039	0.9534
4:141357628	a	c	-0.0261	0.546
4:141469019	t	c	-0.021	0.7519
4:141476936	a	g	-0.0066	0.9172
4:141506354	a	g	-0.0049	0.7636
4:141527109	t	c	-0.0305	0.5649
4:141527809	a	g	0.0064	0.5891
4:141551007	a	g	-0.0342	0.5208
4:141565276	t	c	-0.0067	0.7722
4:141583295	t	c	0.0127	0.7541
4:141589264	t	g	0.0266	0.7097
4:141620589	a	g	0.0156	0.628
4:141637303	a	g	0.0174	0.6704
4:141692789	a	g	-0.0074	0.8806
4:141715579	a	g	-0.0144	0.7384
4:141725133	t	c	-0.0129	0.6685
4:141740256	t	c	0.0192	0.709
4:141776863	a	g	-0.0028	0.8469
4:141811604	a	g	-0.0163	0.5974
4:141818631	a	g	0.0375	0.593
4:141877597	t	c	-0.0143	0.6274
4:141880106	t	c	0.0068	0.7367
4:141890378	t	c	0.0316	0.5894
4:141904067	a	g	-0.0119	0.8425
4:141948091	a	g	0.0062	0.8921
4:141968430	t	c	-0.003	0.9203
4:141969263	a	g	0.025	0.6593
4:141987214	t	c	-0.0094	0.8531
4:142000934	t	g	0.0121	0.5322
4:142012321	a	g	0.0139	0.5671
4:142116338	t	c	0.0068	0.821
4:142121699	a	g	0.0019	0.8812
4:142157783	t	g	0.0106	0.824
4:142211702	t	c	-0.0205	0.7541
4:142221446	a	g	0.0188	0.658
4:142248265	a	g	-0.0029	0.9561
4:142251881	t	g	0.0047	0.9151
4:142284387	t	c	9e-04	0.9684
4:142301971	a	c	0.0037	0.9059
4:142316805	t	c	0.0092	0.5896
4:142326546	a	g	-0.0151	0.7674
4:142441030	t	g	0.0181	0.6227
4:142583409	t	c	-0.0275	0.5989
4:142617639	a	g	0.0242	0.7398
4:142660010	t	c	0.0245	0.5014
4:142683635	t	c	-0.0242	0.6924
4:142743217	a	g	-0.0097	0.7563
4:142782129	a	g	-0.0174	0.7079
4:142837599	t	c	0.015	0.8205
4:142893320	a	g	0.0015	0.9662
4:142897434	a	g	-0.0225	0.5982
4:142903433	t	c	0.0134	0.7375
4:142920229	t	g	-0.0031	0.8334
4:142930560	a	c	0.0084	0.52
4:142996901	a	g	0.04	0.5201
4:143054636	t	c	0.017	0.5477
4:143060448	a	c	0.0096	0.8609
4:143076985	t	c	0.0247	0.6035
4:143230028	a	g	-7.00E-04	0.9535
4:143259581	t	c	0.0775	0.6168
4:143288787	a	g	0.0131	0.7009
4:143290985	a	g	3e-04	0.9882
4:143296489	t	c	-0.0163	0.5423
4:143300227	t	c	-0.0104	0.515
4:143356997	a	g	0.0013	0.9341
4:143388519	a	g	-0.0216	0.8074
4:143463056	t	c	-0.0052	0.9436
4:143595724	t	c	0.0104	0.7673
4:143625933	t	c	-0.0302	0.6033
4:143631173	t	c	-0.0083	0.866
4:143745770	a	g	-0.0235	0.5867
4:143886089	t	c	0.0167	0.6038
4:144036390	t	c	-0.0216	0.5563
4:144167322	t	c	0.0315	0.5862
4:144222623	a	c	-0.005	0.9313
4:144278376	t	c	-0.0097	0.7643
4:144330565	a	c	0.0154	0.8132
4:144352265	a	g	0.0013	0.9458
4:144476262	a	g	-0.0093	0.525
4:144525476	t	c	-0.006	0.8156
4:144537899	t	c	-0.0053	0.9432
4:144584925	t	c	-0.0363	0.6892
4:144621585	a	g	0.019	0.727
4:145028306	a	g	0.018	0.5454
4:145083777	a	g	-0.0016	0.9805
4:145180363	a	g	-0.0268	0.6631
4:145222284	t	c	0.0206	0.6504
4:145227600	a	g	-0.0025	0.8337
4:145248007	a	c	0.0277	0.6267
4:145252763	t	c	-0.0055	0.8947
4:145404627	a	g	0.0102	0.8483
4:145449822	t	g	-0.0142	0.7317
4:145515567	t	c	0.0302	0.6088
4:145592359	t	c	-0.0284	0.5279
4:145596885	a	c	-0.0297	0.5437
4:145799490	t	c	0.0336	0.6478
4:145879422	t	g	-0.0409	0.508
4:145883214	t	c	0.0089	0.8691
4:145923298	a	g	-0.0188	0.7545
4:145944963	t	c	-0.023	0.6786
4:145952508	a	g	0.0198	0.5809
4:146028344	a	g	0.0163	0.6757
4:146036362	a	g	0.0075	0.9137
4:146159983	t	c	0.0438	0.5443
4:146183902	t	c	-0.0203	0.5643
4:146195813	t	c	0.0315	0.6239
4:146222425	t	c	-0.0288	0.6231
4:146243185	a	g	-0.0052	0.8001
4:146272333	a	g	0.0022	0.8492
4:146320644	t	c	-0.0184	0.6323
4:146329822	t	c	0.0192	0.6507
4:146338832	a	g	0.0261	0.5587
4:146349714	a	g	-0.0049	0.9421
4:146453299	a	g	0.0021	0.9721
4:146510811	a	g	-0.01	0.8671
4:146542421	t	c	0.0093	0.5193
4:146558311	t	c	-0.0133	0.686
4:146647492	a	g	0.022	0.703
4:146651506	t	c	-0.0191	0.5996
4:146664824	t	c	0.0155	0.6784
4:146703676	t	g	0.0266	0.6367
4:146722324	t	c	-0.0062	0.6046
4:146763078	a	c	0.0037	0.7597
4:146764719	a	g	0.0164	0.5126
4:146773005	t	c	0.0029	0.9366
4:146781927	t	c	-0.0267	0.6204
4:146790821	t	c	-0.0165	0.6286
4:146821925	a	g	0.0039	0.938
4:146831503	t	c	-0.0159	0.636
4:146837701	a	g	-0.0193	0.5482
4:146850950	a	g	0.0134	0.7973
4:146869991	a	g	2e-04	0.998
4:146873903	a	g	0.0165	0.5425
4:146885786	a	g	0.0313	0.5031
4:146928364	t	c	0.0225	0.6401
4:146980123	t	c	-0.0103	0.7749
4:146984557	t	c	-0.0047	0.9113
4:146988625	a	g	0.0229	0.6458
4:146993525	a	g	0.0026	0.9627
4:147010674	t	c	0.0054	0.9064
4:147011837	t	c	-0.0197	0.5064
4:147015117	a	g	-0.0337	0.5005
4:147025294	a	c	-0.0155	0.5147
4:147090482	t	c	0.0215	0.6603
4:147105323	a	g	-0.018	0.6801
4:147140033	a	g	-0.01	0.6775
4:147244887	t	g	-0.0308	0.5643
4:147304844	a	g	-0.0425	0.5808
4:147599592	a	g	-0.025	0.6778
4:147707426	a	g	-0.0321	0.6049
4:147767938	t	c	-0.0038	0.9216
4:147979812	a	g	-0.0026	0.9632
4:148013280	a	c	-0.0262	0.5866
4:148041674	a	g	-0.0075	0.7232
4:148041927	t	c	-0.0328	0.5005
4:148048802	t	g	0	0.9996
4:148097626	t	c	0.0056	0.7217
4:148175965	a	g	0.0233	0.7099
4:148227792	a	g	-0.0179	0.6581
4:148310348	a	g	0.0072	0.5925
4:148327304	t	c	0.0117	0.7834
4:148355439	a	g	0.0016	0.9669
4:148379302	a	g	0.011	0.5161
4:148430762	t	c	-0.0031	0.9418
4:148438500	a	g	0.0115	0.5836
4:148445894	a	g	0.0196	0.7185
4:148497234	t	c	0.0162	0.7174
4:148507552	t	g	0.0065	0.7946
4:148648577	a	g	-0.0117	0.8299
4:148713212	a	g	-0.0094	0.8753
4:148771416	t	c	0.0106	0.8369
4:148822388	t	c	-0.0163	0.7386
4:148829520	t	g	-0.0147	0.836
4:148906009	a	g	0.0233	0.5736
4:148931453	t	c	-0.0113	0.7829
4:148941532	t	c	0.0389	0.5399
4:148964245	a	g	0.0258	0.6787
4:149036921	a	g	-0.0049	0.9175
4:149060751	a	g	0.0148	0.6803
4:149073215	a	c	0.0064	0.8559
4:149116159	t	c	-0.0048	0.6645
4:149116728	a	g	-0.0077	0.9297
4:149136846	a	g	0.0205	0.6444
4:149137790	a	g	-0.0084	0.8476
4:149144236	a	g	-0.0203	0.6023
4:149146439	t	c	-0.0122	0.7923
4:149149033	a	c	0.0223	0.6139
4:149183100	t	c	-0.0263	0.5775
4:149191299	a	c	0.0034	0.7599
4:149196651	t	c	-0.0075	0.5588
4:149282500	t	c	-0.0132	0.7881
4:149343637	a	g	-0.019	0.6888
4:149347854	t	c	0.0084	0.6491
4:149353115	t	c	-0.0211	0.512
4:149398316	a	g	0.0158	0.5488
4:149402605	t	g	0.0211	0.6108
4:149403565	t	g	-0.009	0.6028
4:149503071	a	g	0.0051	0.8936
4:149506278	t	c	-0.0071	0.8877
4:149512806	t	g	-0.0124	0.7914
4:149527609	a	g	-0.0077	0.8337
4:149534828	a	g	-0.0308	0.5275
4:149553180	a	c	-0.025	0.6281
4:149559465	a	g	0.0117	0.8378
4:149563178	t	c	-0.0262	0.6502
4:149593797	t	c	-0.0154	0.5469
4:149607354	a	g	0.0221	0.5437
4:149619565	t	c	-0.0054	0.6777
4:149621475	t	g	-0.0071	0.8621
4:149660174	a	g	-0.027	0.7393
4:149677481	a	g	0.0214	0.5657
4:149733669	a	g	0.0041	0.8044
4:149755604	t	c	-0.0377	0.5386
4:149764915	t	c	-0.0399	0.6594
4:149793877	a	g	-0.0126	0.7833
4:149861448	a	c	-0.0115	0.6642
4:149938403	t	c	0.0312	0.7253
4:149943014	t	c	0.0198	0.6949
4:150000746	a	g	0.0214	0.6968
4:150006638	t	c	0.021	0.6824
4:150098367	t	c	0.0273	0.5185
4:150135725	t	c	0.0204	0.7402
4:150206363	a	g	-0.0112	0.7993
4:150277279	a	g	0.0105	0.7806
4:150510460	t	c	-0.055	0.505
4:150655652	a	g	-0.0105	0.5358
4:150693232	a	g	0.0109	0.8051
4:150818328	t	c	0.0371	0.6208
4:150876167	t	c	-0.0271	0.6397
4:150919053	t	c	0.0113	0.5883
4:151065012	a	g	-0.0211	0.5464
4:151086171	t	g	0.0055	0.9188
4:151104402	a	g	0.022	0.6419
4:151191205	t	c	0.008	0.8875
4:151191491	a	g	0.0072	0.7876
4:151204852	t	c	0.0202	0.66
4:151257727	a	c	-0.0139	0.7855
4:151374361	a	g	-0.0093	0.5033
4:151444268	t	g	0.0233	0.6123
4:151524019	a	g	0.0109	0.8177
4:151532832	t	c	-0.0171	0.7868
4:151599158	a	g	0.0078	0.8664
4:151603197	t	c	-0.0034	0.9486
4:151621490	t	c	0.0324	0.6169
4:151655217	a	g	-0.0147	0.7056
4:151716036	a	c	0.0384	0.5262
4:151791243	t	c	0.0236	0.5198
4:151813942	t	c	-0.0055	0.9061
4:151909011	a	g	-0.0202	0.6378
4:152008880	a	c	0.0211	0.6758
4:152033569	a	g	0.0363	0.507
4:152150837	a	g	0.0111	0.7311
4:152164679	a	g	0.0048	0.71
4:152188505	t	c	0.0275	0.5654
4:152227217	t	c	-0.0055	0.9007
4:152235635	t	c	0.0179	0.5063
4:152386727	a	g	-0.0041	0.9345
4:152419068	t	g	0.02	0.6815
4:152530404	a	g	0.019	0.6757
4:152544119	a	g	0.0016	0.9644
4:152619962	t	c	0.0115	0.8032
4:152646897	t	c	1e-04	0.9984
4:152668046	t	g	-0.0118	0.834
4:152723597	a	g	-0.0045	0.7939
4:152745492	t	c	-0.0255	0.6604
4:152755264	t	c	-0.0029	0.9327
4:152772213	t	c	0.0077	0.6735
4:152886711	a	g	0.0351	0.6512
4:152922685	t	c	0.0204	0.6029
4:152945315	a	g	-0.011	0.5266
4:152994230	a	g	0.0167	0.7888
4:153019105	t	g	0.0211	0.6381
4:153079026	t	c	0.0194	0.7306
4:153092979	a	g	0.0051	0.9207
4:153096504	a	g	0.0171	0.6334
4:153098888	a	g	0.0079	0.8927
4:153099308	a	g	-0.028	0.665
4:153100946	t	c	0.0044	0.9253
4:153166304	a	c	0.0127	0.7828
4:153177936	t	c	-0.0132	0.7837
4:153191965	t	c	-0.0285	0.5906
4:153212998	t	c	-0.0112	0.7002
4:153216360	a	c	-0.0296	0.6385
4:153224061	t	c	-0.0182	0.693
4:153230866	t	c	0.0112	0.8456
4:153480777	t	c	0.012	0.7963
4:153534975	t	c	-0.0093	0.8036
4:153638829	a	g	0.0297	0.5172
4:153640756	t	c	0.0147	0.5081
4:153673082	a	c	-0.0416	0.5311
4:153779819	t	c	0.0064	0.6657
4:153823694	a	g	0.0034	0.8016
4:153877002	t	g	-0.0249	0.6104
4:153886388	t	g	-0.0075	0.5617
4:153886554	a	g	-0.032	0.5437
4:153902011	a	c	0.0122	0.6414
4:153930374	t	c	0.0106	0.7939
4:153957104	a	g	-0.0261	0.6105
4:153985800	t	c	-0.0324	0.5139
4:154015178	a	g	0.0057	0.8302
4:154016383	t	g	-0.0053	0.7249
4:154018028	a	g	-0.0208	0.5808
4:154044671	t	g	-0.0108	0.7868
4:154049821	t	c	0.004	0.9183
4:154053025	t	g	0.0013	0.9734
4:154077658	t	c	0.0107	0.8998
4:154080569	t	c	-0.016	0.7986
4:154088453	a	g	0.0169	0.8145
4:154102002	t	c	-0.0229	0.688
4:154115019	a	g	0.0068	0.8298
4:154122444	a	g	0.0372	0.5828
4:154127159	t	c	0.02	0.6694
4:154147840	a	g	0.02	0.7782
4:154213640	t	c	0.0018	0.949
4:154259137	t	c	-0.0057	0.911
4:154312136	a	g	-0.0131	0.7745
4:154366617	a	g	-0.0169	0.8163
4:154394285	t	g	-0.0152	0.5868
4:154395310	a	g	0.0351	0.642
4:154463154	a	g	-0.005	0.9543
4:154468648	t	g	0.0045	0.8082
4:154487576	t	c	-0.0395	0.5121
4:154489996	a	g	0.0223	0.5834
4:154521254	t	c	0.0417	0.514
4:154521998	t	c	-0.003	0.8037
4:154530982	a	g	-0.0297	0.593
4:154548544	t	c	0.0053	0.8191
4:154561843	a	g	0.0238	0.6599
4:154583263	a	g	-0.0309	0.5023
4:154616437	a	c	0.033	0.7196
4:154668373	a	g	-0.0239	0.502
4:154727260	t	c	0.0666	0.5332
4:154833887	a	g	0.0061	0.863
4:154834667	t	g	0.0059	0.7289
4:154845748	a	g	0.0061	0.6858
4:154848741	t	c	-0.0023	0.8404
4:154852654	t	c	0.0271	0.5241
4:154874146	a	g	-0.0077	0.8996
4:154886720	t	c	-0.0179	0.7725
4:154910902	a	g	0.028	0.5051
4:154948553	t	c	-0.0318	0.6124
4:154953390	a	g	-0.0336	0.5315
4:154961095	t	c	0.0205	0.6795
4:154986311	t	c	-0.0254	0.6068
4:155023506	a	g	0.0221	0.7257
4:155024531	a	g	0.0128	0.7272
4:155196961	t	c	-0.0125	0.7741
4:155215322	a	c	-0.0246	0.5485
4:155219361	a	g	0.0086	0.5586
4:155251609	t	c	-0.0055	0.9198
4:155287863	t	g	-0.0171	0.6877
4:155304338	a	g	-0.0235	0.6187
4:155352521	t	c	0.0239	0.6294
4:155359975	t	c	-0.0341	0.5422
4:155364486	t	c	0.0067	0.5504
4:155399718	a	g	-0.0309	0.5006
4:155423501	a	g	-0.0141	0.7894
4:155460938	t	g	-0.0024	0.8391
4:155515862	t	c	0.0074	0.5183
4:155530250	a	g	0.014	0.8288
4:155539564	a	g	0.0123	0.8626
4:155549354	t	c	-0.0049	0.7654
4:155553541	t	c	-0.0161	0.627
4:155618542	t	g	-8.00E-04	0.9664
4:155657965	t	g	-0.0164	0.6761
4:155709984	a	g	0.026	0.5827
4:155714131	t	g	0.0241	0.7105
4:155777370	a	g	-0.0187	0.7122
4:155777422	t	c	-0.0065	0.9148
4:155785663	t	c	0.0055	0.9221
4:155812425	t	c	-0.002	0.9631
4:155930744	t	c	-0.0059	0.7242
4:155956360	a	c	0.0109	0.8933
4:155971220	t	c	-0.0252	0.52
4:156010584	t	c	0.0224	0.5979
4:156044151	a	g	-0.0079	0.5504
4:156056313	a	g	-0.0188	0.6676
4:156086975	t	c	-0.0182	0.6385
4:156102399	t	g	-0.0442	0.581
4:156123508	a	g	0.0256	0.6117
4:156127149	t	c	0.0071	0.803
4:156129557	a	g	-0.0083	0.5782
4:156156861	t	c	-0.0039	0.9527
4:156317474	t	c	0.019	0.5863
4:156320043	a	c	0.0155	0.8023
4:156336201	t	c	0.0086	0.851
4:156380386	t	c	-0.0305	0.5556
4:156473192	a	g	-0.0273	0.6676
4:156486473	t	c	0.0268	0.6894
4:156562716	a	g	0.0185	0.6835
4:156573674	t	c	0.0065	0.7404
4:156607903	a	g	-0.0119	0.7293
4:156611962	t	c	-0.0288	0.6454
4:156621572	a	g	-0.001	0.9844
4:156641244	a	g	0.0077	0.5353
4:156703196	t	c	-0.0365	0.5801
4:156704625	a	g	-0.0065	0.7742
4:156769924	a	g	-8.00E-04	0.9543
4:156771888	t	c	-0.0072	0.8847
4:156835631	t	c	-0.01	0.6919
4:156855231	t	c	0.0048	0.6649
4:156876043	t	c	-0.0144	0.5743
4:156953037	a	g	0.039	0.6663
4:156977391	t	g	0.0102	0.8019
4:156992543	a	g	0.0358	0.5989
4:156999074	t	c	-0.0199	0.5944
4:157000410	t	c	-0.0205	0.7803
4:157056804	t	g	0.0114	0.7241
4:157065697	t	c	0.0151	0.7908
4:157071566	a	g	0.0052	0.651
4:157108634	t	c	0.0189	0.7064
4:157126479	t	c	0.0249	0.6866
4:157145475	t	c	0.0265	0.548
4:157232151	t	g	-0.0041	0.7831
4:157307882	a	g	0.0194	0.5523
4:157326734	a	g	0.02	0.6633
4:157334991	a	g	0.0149	0.7306
4:157336449	t	g	-0.0164	0.7934
4:157370192	a	g	0.0134	0.5829
4:157372102	a	c	-0.0196	0.6542
4:157432448	t	c	0.0118	0.8438
4:157490494	t	g	-0.0189	0.6681
4:157500989	a	c	0.0419	0.5575
4:157529988	a	c	0.0327	0.5763
4:157543466	a	g	0.0278	0.6344
4:157547537	t	c	-0.0445	0.5125
4:157549870	a	g	-0.001	0.9772
4:157563501	t	g	0.006	0.8621
4:157564065	t	c	0.0208	0.5236
4:157567431	t	c	0.018	0.56
4:157599439	a	g	-0.0051	0.9266
4:157608144	a	g	0.0142	0.8029
4:157738961	a	g	-0.0244	0.6607
4:157827538	a	g	-0.0127	0.8105
4:157829276	a	c	0.0054	0.9188
4:157842426	t	g	0.0235	0.6908
4:157864480	t	c	-0.0044	0.8935
4:157887859	t	c	-0.0073	0.5468
4:157895059	a	g	0.0284	0.6519
4:157935368	t	c	0.015	0.7971
4:157939160	a	g	0.0221	0.6249
4:158112292	a	c	-0.0262	0.5978
4:158127384	a	g	-0.0347	0.6463
4:158190974	t	c	-0.035	0.5191
4:158433954	a	g	0.0239	0.5406
4:158441840	t	c	-0.0113	0.5415
4:158444726	t	c	0.0234	0.6786
4:158686872	a	g	0.02	0.6411
4:158712927	t	c	0.0397	0.6194
4:158715453	a	g	-0.0098	0.5343
4:158741699	t	c	0.0056	0.7598
4:158750049	a	g	-0.0033	0.8514
4:158823622	a	g	0.0084	0.5613
4:158840618	t	c	-0.0339	0.8218
4:158946325	a	g	-0.0143	0.7385
4:159137451	t	c	0.0099	0.8638
4:159150314	a	g	-0.0086	0.8435
4:159176039	t	c	0.0087	0.5466
4:159194250	t	c	-0.0173	0.7202
4:159239330	t	c	0.0132	0.7936
4:159255715	a	g	0.0304	0.6523
4:159284208	t	c	0.0225	0.6468
4:159339844	t	c	0.0316	0.6535
4:159412969	a	g	0.0644	0.502
4:159424043	a	g	-0.0064	0.9167
4:159487994	t	c	-0.0015	0.9089
4:159499230	t	c	0.0095	0.893
4:159527551	t	c	-0.0331	0.5218
4:159564726	t	c	-0.011	0.696
4:159565355	t	c	0.0162	0.7532
4:159679515	t	c	0.047	0.5935
4:159729511	a	g	-0.002	0.9608
4:159848282	a	c	-0.0183	0.7308
4:159853293	a	g	0.0423	0.5258
4:159896937	t	c	-0.0238	0.5056
4:159911717	t	c	0.0068	0.9038
4:159912953	a	c	-0.024	0.6533
4:159921612	a	g	-0.0251	0.6799
4:159933977	a	g	-0.0029	0.9663
4:159953096	a	g	0.0098	0.5096
4:159953992	t	c	-0.0101	0.8342
4:159963792	a	g	0.0242	0.8261
4:159975196	a	g	0.0082	0.5249
4:159983927	a	g	0.0158	0.5527
4:159994391	a	g	0.0078	0.5026
4:160001395	a	g	-0.0167	0.6334
4:160141185	a	g	-0.0084	0.5263
4:160182455	t	c	-0.0365	0.5523
4:160241562	a	c	0.0316	0.6214
4:160295680	t	c	0.0047	0.9168
4:160351251	t	c	-0.0063	0.7275
4:160434863	a	c	-0.0177	0.7835
4:160460062	t	c	0.0203	0.6131
4:160467517	t	c	8e-04	0.9523
4:160498966	t	g	-0.0062	0.6748
4:160535295	a	g	-0.0153	0.5243
4:160600153	t	c	0.0383	0.5183
4:160715660	t	c	0.0054	0.7413
4:160736427	a	g	0.0083	0.5007
4:160806157	a	g	0.018	0.6559
4:160817882	a	c	-0.0241	0.5865
4:160845615	t	c	0.0166	0.786
4:160848391	t	c	0.0171	0.6185
4:160855038	t	c	0.0243	0.5035
4:160886864	t	c	0.0239	0.5767
4:160910148	t	c	0.016	0.5362
4:160912045	a	c	0.0146	0.8033
4:160945926	a	g	-0.0299	0.5015
4:160986235	a	g	-3.00E-04	0.9903
4:161004391	t	c	-0.0263	0.6186
4:161065441	t	c	-0.0025	0.8694
4:161067239	a	g	0.0305	0.5675
4:161126796	a	c	-0.0148	0.8331
4:161129968	a	g	0.0394	0.5503
4:161201111	a	c	0.0265	0.5123
4:161212906	a	g	-0.0143	0.7778
4:161270963	a	g	0.0134	0.7703
4:161274563	t	c	0.0174	0.7635
4:161300574	a	g	0.0056	0.6837
4:161306164	a	g	0.004	0.7633
4:161337836	t	c	0.0344	0.5533
4:161341131	a	c	-0.0352	0.5258
4:161350161	t	c	0.0264	0.6192
4:161373197	a	g	-0.02	0.793
4:161424754	t	g	0.0232	0.5276
4:161491326	a	g	0.0118	0.7892
4:161494451	a	g	-0.0093	0.8294
4:161524859	a	g	-0.0181	0.7
4:161561746	a	g	0.0145	0.7889
4:161661055	t	g	0.0023	0.8576
4:161668507	t	g	0.0309	0.6366
4:161698393	a	c	0.0266	0.5508
4:161707966	a	c	0.0112	0.6259
4:161738659	a	g	0.0045	0.7122
4:161743539	t	c	0.0161	0.6568
4:161744302	a	g	0.0156	0.6965
4:161768579	t	c	0.0206	0.5329
4:161771046	t	c	-0.0085	0.8183
4:161797746	a	g	0.0246	0.6526
4:161798045	a	c	0.01	0.6527
4:161813798	a	g	0.0079	0.6251
4:161824394	a	g	0.0191	0.6167
4:161833511	a	g	0.0314	0.5781
4:161837147	a	g	0.0294	0.6826
4:161851244	a	g	0.026	0.5881
4:161883915	a	g	0.0241	0.6342
4:161923192	a	c	0.0128	0.6902
4:161941324	t	g	0.0511	0.5206
4:161943604	a	c	0.0013	0.9165
4:161971023	t	c	-0.021	0.6537
4:161975749	t	c	-0.0331	0.7318
4:162033927	t	c	-0.0171	0.8608
4:162094020	a	g	-0.005	0.9066
4:162117308	t	g	-0.0253	0.5713
4:162125995	t	c	-0.0164	0.6784
4:162132439	a	g	0.1317	0.5652
4:162155450	a	c	-0.0082	0.7088
4:162168911	t	g	0.0224	0.6517
4:162182136	t	c	0.0324	0.5409
4:162189603	a	g	0.0042	0.8689
4:162214963	a	g	0.0321	0.6922
4:162233726	a	g	-0.0019	0.9022
4:162238095	a	g	0.0331	0.5298
4:162265651	t	c	0.0366	0.5591
4:162292292	t	c	0.0194	0.6836
4:162295092	a	g	-0.0114	0.8575
4:162450918	a	g	-0.08	0.5634
4:162652656	a	c	0.0424	0.6529
4:162676482	a	g	-0.003	0.8098
4:162707499	t	c	-0.0058	0.9496
4:162734422	t	c	0.0062	0.7397
4:162774671	t	c	0.0193	0.724
4:162797048	t	c	-0.008	0.8937
4:162848905	a	g	0	0.9968
4:162856411	a	c	0.0283	0.5444
4:162907817	t	g	0.0083	0.8832
4:162911220	t	c	-0.0164	0.6634
4:162927634	a	g	0.0076	0.868
4:162930927	t	g	0.0226	0.6418
4:163001392	t	c	0.0218	0.6935
4:163070187	a	g	0.0055	0.8502
4:163162187	t	c	-0.0012	0.9763
4:163205440	t	c	-7.00E-04	0.9878
4:163209196	t	c	-0.0172	0.5869
4:163213291	t	g	-0.0139	0.8453
4:163215321	t	g	0.0383	0.5135
4:163243244	a	g	-0.0038	0.7671
4:163258875	a	g	0.0126	0.7263
4:163324646	t	c	-0.0044	0.7078
4:163348327	t	c	-0.0055	0.9266
4:163389119	a	g	0.0572	0.5555
4:163407349	t	c	-0.0089	0.8185
4:163415753	t	c	-0.0074	0.5417
4:163475467	t	c	-0.0062	0.902
4:163614904	a	g	0.0085	0.8018
4:163631669	a	g	0.0079	0.9346
4:163661473	t	c	-0.0101	0.8745
4:163664174	t	c	0.0183	0.5685
4:163704428	a	g	-0.0283	0.6864
4:163763286	a	g	0.004	0.907
4:163765735	t	c	0.0072	0.6519
4:163837003	a	g	0.0027	0.9259
4:163933499	a	g	-0.0104	0.7792
4:164007135	t	c	0.0026	0.9533
4:164058512	t	c	0.0045	0.8028
4:164333844	t	c	-0.004	0.8007
4:164472678	a	g	-0.0036	0.9334
4:164536509	a	g	0.0328	0.584
4:164561802	a	g	0.0292	0.5673
4:164570581	t	c	-0.0073	0.5538
4:164571086	a	g	0.0052	0.8707
4:164571378	a	g	0.0078	0.5376
4:164585122	a	g	-0.0089	0.8179
4:164626608	a	g	-0.0199	0.7234
4:164642037	t	c	0.0111	0.8733
4:164652784	t	c	0.012	0.6959
4:164732748	a	g	0.0216	0.6131
4:164767284	a	g	-0.0162	0.7778
4:164790726	a	c	-0.0068	0.8854
4:164792179	t	g	0.0162	0.7482
4:164833946	t	c	0.0176	0.8263
4:164837787	t	c	-0.0128	0.7728
4:164907092	a	g	0.028	0.5418
4:164910589	t	c	0.0013	0.9068
4:164964952	a	g	0.0253	0.6064
4:164984886	a	g	-0.0314	0.5778
4:165070116	a	g	0.0406	0.5024
4:165105817	t	c	-0.0188	0.7244
4:165136356	t	c	0.0052	0.6601
4:165174397	t	c	-0.0324	0.5592
4:165223640	t	c	0.0017	0.974
4:165256878	t	c	-0.0125	0.8083
4:165428660	a	g	-0.0116	0.8262
4:165432669	a	g	0.0354	0.5715
4:165458952	t	c	0.0036	0.8971
4:165462601	t	c	0.0071	0.9039
4:165463652	a	g	-0.0025	0.9539
4:165556541	t	g	0.0282	0.5478
4:165590939	a	g	8e-04	0.9396
4:165704167	t	c	-0.0365	0.5592
4:165718470	a	g	-0.0021	0.951
4:165724356	t	c	0.0106	0.6322
4:165768835	t	c	0.0051	0.7465
4:165770295	t	c	-0.008	0.5558
4:165781250	a	g	-0.0351	0.6551
4:165798690	t	c	-0.014	0.6414
4:165822132	t	c	-0.0077	0.5302
4:165827632	t	c	0.0051	0.6631
4:165918880	t	c	-0.0103	0.8411
4:165978697	t	c	-0.0046	0.9082
4:166014766	a	g	0.0072	0.6898
4:166023438	a	g	0.0207	0.6642
4:166024258	a	g	0.0025	0.9643
4:166028575	a	g	0.0109	0.8437
4:166070170	t	c	-0.0324	0.563
4:166070432	t	c	0.0047	0.8284
4:166094894	a	c	0.0063	0.8915
4:166140733	t	g	-0.005	0.931
4:166156155	a	g	-0.0241	0.5168
4:166182148	a	c	-0.0166	0.8304
4:166223134	t	c	-0.0298	0.6598
4:166311214	a	g	-0.0068	0.8795
4:166327425	a	g	-0.0132	0.7744
4:166376172	a	g	0.0134	0.7197
4:166379033	a	g	-0.0031	0.7821
4:166387784	t	g	0.0236	0.7309
4:166395781	a	g	-0.0091	0.8528
4:166424971	a	g	-0.0182	0.6583
4:166433829	a	c	0.0241	0.6033
4:166447017	a	g	0.0161	0.6978
4:166463928	a	g	0.025	0.6526
4:166467661	a	g	-0.012	0.8259
4:166468609	a	g	0.02	0.8099
4:166484229	t	g	-0.0288	0.5572
4:166495142	a	g	0.0023	0.861
4:166513865	t	g	0.018	0.7487
4:166553875	a	g	-0.0311	0.5694
4:166564076	t	c	-0.0264	0.6513
4:166569234	t	g	0.0346	0.5093
4:166595426	a	c	0.0034	0.8933
4:166596984	t	c	0	0.9994
4:166601376	a	g	-0.0066	0.8601
4:166632611	a	g	-0.0051	0.9348
4:166788022	t	g	0.0245	0.7022
4:166848992	t	c	-0.0122	0.7888
4:166858720	a	g	0.0025	0.9651
4:166886951	a	g	0.0234	0.8434
4:166888858	a	g	-0.0082	0.8822
4:166911530	a	g	0.0264	0.5173
4:166922191	t	g	0.0164	0.8217
4:166924085	t	c	0.0036	0.8353
4:166980007	a	g	0.0095	0.7804
4:167003171	a	g	-0.0056	0.9207
4:167012574	t	c	0.0074	0.6338
4:167018571	a	g	1e-04	0.9942
4:167040763	t	c	-0.022	0.7238
4:167080334	a	g	-0.0249	0.6913
4:167226408	t	c	0.0347	0.662
4:167573155	a	c	0.0053	0.9223
4:167594367	a	g	-0.0227	0.6874
4:167609476	t	c	-0.0073	0.5652
4:167655962	t	c	0.0058	0.8708
4:167722472	t	c	0.0034	0.9101
4:167724694	a	g	-0.0085	0.6276
4:167852350	t	c	0.0024	0.8704
4:167852757	t	g	-4.00E-04	0.9758
4:167875647	a	g	-0.0332	0.5896
4:167902186	a	g	-0.0318	0.5368
4:167906748	a	c	0.0303	0.553
4:167914129	t	c	-0.022	0.651
4:167961738	a	g	0.015	0.6863
4:168018814	a	g	-0.0303	0.5277
4:168303815	t	c	-0.016	0.7739
4:168343094	t	g	0.0134	0.6075
4:168346568	a	g	0.0192	0.6574
4:168530374	a	g	-0.0315	0.5957
4:168685541	a	g	0.019	0.728
4:168764162	t	g	-0.0043	0.9615
4:168765995	t	c	0.0541	0.5884
4:168804437	t	c	0.0273	0.5997
4:168809779	a	g	-0.0089	0.8277
4:168813665	t	c	0.0285	0.5053
4:168834609	a	g	0.0357	0.5879
4:168895458	a	g	0.0394	0.5918
4:169031917	t	c	0.0227	0.5624
4:169046679	a	g	-0.0153	0.544
4:169119315	t	c	0.0192	0.6741
4:169127269	t	c	0.0076	0.8496
4:169184636	t	g	-0.0077	0.8893
4:169211635	a	g	-0.0158	0.7016
4:169220284	t	c	0.0376	0.5151
4:169237959	a	c	-0.0245	0.5061
4:169278400	t	c	0.0187	0.517
4:169300938	t	c	0.0096	0.7227
4:169308606	t	c	-0.011	0.5894
4:169359180	a	g	0.0099	0.8305
4:169404513	t	c	0.0078	0.5156
4:169407285	t	c	0.0235	0.5427
4:169413936	a	g	-0.0081	0.7212
4:169415228	t	c	0.0083	0.6802
4:169439341	a	c	-0.0174	0.7153
4:169455134	t	c	0.0197	0.6322
4:169461224	t	g	0.0152	0.75
4:169462529	a	g	-0.0243	0.6903
4:169465529	t	c	-0.0398	0.5068
4:169477368	t	c	0.006	0.876
4:169511139	t	c	-0.0051	0.8958
4:169525998	a	g	-0.0171	0.6066
4:169547688	t	c	0.0037	0.9251
4:169547823	t	c	0.0043	0.9281
4:169560986	t	c	-0.0069	0.8397
4:169572843	a	g	0.0055	0.8804
4:169652989	t	c	0.0248	0.6742
4:169658229	a	g	-0.0117	0.6757
4:169677213	t	c	-0.0049	0.9055
4:169692626	a	c	0.0042	0.7215
4:169730429	t	c	-0.0149	0.7475
4:169801424	t	g	-0.0229	0.6999
4:169944496	a	g	0.014	0.5374
4:169985016	t	g	0.0038	0.8384
4:169991839	t	c	0.0278	0.5211
4:170229662	a	g	-0.0147	0.5483
4:170238293	a	c	0.0193	0.672
4:170287324	t	c	0.0171	0.7693
4:170292584	t	c	0.0356	0.5858
4:170340744	a	c	0.0198	0.6597
4:170558701	a	c	-0.0186	0.7082
4:170650369	a	g	-0.0136	0.7274
4:170846553	t	c	-0.0032	0.8959
4:170850720	a	g	0.0253	0.567
4:170854888	a	g	-0.0034	0.957
4:170940350	a	g	-0.0189	0.7418
4:170984749	t	c	0.0251	0.5618
4:171038408	t	c	-0.0343	0.618
4:171149412	a	g	0.0405	0.5209
4:171150092	a	g	-0.0174	0.7111
4:171171810	a	g	0.0241	0.6879
4:171190545	t	c	-0.0201	0.7842
4:171253854	a	c	-0.033	0.6975
4:171347016	t	c	0.0251	0.6686
4:171367009	t	c	0.0166	0.7025
4:171471949	t	g	0.0385	0.5074
4:171492527	a	g	0.041	0.631
4:171672038	a	g	-0.0072	0.6597
4:171736263	a	g	-0.0073	0.8567
4:171736696	t	c	0.0276	0.5113
4:171790114	t	c	0.0266	0.6285
4:171842757	t	c	-0.0278	0.7503
4:172032495	t	c	-0.0213	0.8096
4:172061293	a	g	-0.0074	0.5538
4:172185238	t	c	0.006	0.9319
4:172190987	t	c	0.0171	0.6393
4:172237029	a	c	-0.0285	0.5411
4:172381465	a	g	0.0096	0.7002
4:172402709	a	g	-0.0046	0.9137
4:172511169	a	g	-0.0175	0.722
4:172549920	t	g	-0.0226	0.5722
4:172558507	a	g	0.001	0.9585
4:172755337	t	g	-0.0108	0.7591
4:172820848	t	c	-0.0268	0.6782
4:172875307	a	g	-0.0087	0.9001
4:172907924	a	g	-0.0298	0.6336
4:172949886	a	c	0.007	0.5417
4:172963724	t	c	0.0104	0.7353
4:173074248	t	c	-0.0201	0.6403
4:173085920	t	c	0.0164	0.8213
4:173156114	t	c	-0.0166	0.8007
4:173355391	a	g	0.0018	0.9409
4:173484492	a	g	0.0411	0.5516
4:173500309	t	c	-0.0372	0.5246
4:173669351	a	c	0.0243	0.6259
4:173725237	t	c	-0.0313	0.7049
4:173750115	a	c	0.0344	0.5519
4:173854058	t	c	0.0172	0.8099
4:173905072	t	g	0.0086	0.8654
4:173956206	t	c	-0.0297	0.6371
4:174003614	a	g	0.0128	0.8002
4:174016197	a	g	0.0323	0.6764
4:174056198	a	g	-0.0119	0.7731
4:174075399	a	g	-0.01	0.5918
4:174090578	t	c	-0.0155	0.7212
4:174131158	t	c	-0.0163	0.6129
4:174166890	t	c	-0.021	0.5487
4:174180087	t	c	0.0336	0.5767
4:174190228	a	g	0.0185	0.657
4:174306262	t	c	-7.00E-04	0.9875
4:174321215	a	g	-0.0319	0.536
4:174366088	t	c	0	0.9993
4:174366648	a	g	-0.0249	0.6345
4:174369711	a	g	0.0099	0.8076
4:174427221	a	g	-0.0069	0.7457
4:174450790	a	g	0.0401	0.5485
4:174451654	t	c	-0.0674	0.5665
4:174453062	t	c	-0.0083	0.5316
4:174476727	t	c	-0.0108	0.5593
4:174477153	a	c	-0.0104	0.6368
4:174498760	t	c	0.03	0.5991
4:174500399	a	g	-0.0176	0.7109
4:174500806	a	g	0.0145	0.7404
4:174503007	a	g	0.0305	0.5121
4:174505490	a	g	0.0252	0.5043
4:174505515	a	g	-0.0216	0.7102
4:174573033	a	g	-0.0059	0.7392
4:174583306	a	g	0.0206	0.7494
4:174616061	t	c	0.0164	0.5308
4:174630561	t	g	0.0085	0.6602
4:174648054	t	c	0.0249	0.5474
4:174682460	a	c	-0.0252	0.6318
4:174702242	a	c	-0.0186	0.5344
4:174707042	t	c	-0.0403	0.6422
4:174717301	t	c	-0.0336	0.7729
4:174758521	a	c	-0.0071	0.5522
4:174793753	a	g	0.0242	0.6976
4:174817163	t	c	0.011	0.8743
4:174827512	a	c	-0.0289	0.5468
4:174832314	t	c	-0.0218	0.528
4:174833988	t	c	0.0087	0.5965
4:174837414	t	c	-0.0069	0.7379
4:174867776	t	c	0.0253	0.5962
4:174941800	t	c	0.0172	0.6217
4:174976325	t	c	-0.0236	0.556
4:175001651	t	c	-0.0086	0.8877
4:175017835	a	g	-0.015	0.5506
4:175031682	a	g	-0.0322	0.6142
4:175031940	t	c	-0.0679	0.5147
4:175054039	a	g	0.008	0.8445
4:175089750	a	g	0.0053	0.7042
4:175105610	t	c	-0.0124	0.6656
4:175116456	a	g	-0.0046	0.7047
4:175124973	a	g	9e-04	0.9808
4:175173050	a	g	-0.0019	0.9712
4:175268870	t	c	-0.0325	0.6684
4:175300910	t	c	-0.0057	0.6184
4:175379880	a	g	0.0325	0.5298
4:175380051	t	c	-0.0015	0.9744
4:175380457	t	c	-0.0063	0.9012
4:175405570	a	g	0.0078	0.7815
4:175427854	a	g	-0.0058	0.9237
4:175436271	t	c	0.0198	0.7166
4:175459488	t	c	-0.0325	0.5591
4:175466973	a	c	0.0125	0.844
4:175473150	a	g	-0.0246	0.5875
4:175477629	a	g	-1.00E-04	0.9985
4:175491833	t	c	0.0079	0.667
4:175498225	t	g	-0.0117	0.828
4:175527990	t	c	-0.0162	0.8419
4:175528022	t	c	0.0083	0.5623
4:175647771	a	g	0.0265	0.5306
4:175654089	a	c	0.0018	0.9808
4:175674910	a	g	-0.0257	0.5586
4:175679384	a	g	-0.0051	0.9298
4:175689199	t	c	0.0171	0.6687
4:175719813	t	c	0.0105	0.7968
4:175721355	t	c	0.023	0.6837
4:175739049	t	c	-0.0219	0.7887
4:175819306	t	g	0.0134	0.6222
4:175886677	t	c	-0.0219	0.6949
4:175931437	a	g	0.0313	0.5945
4:175961299	t	c	-0.0122	0.5975
4:176071039	a	g	0.0444	0.5574
4:176082918	a	g	0.0095	0.5726
4:176121857	a	g	0.0097	0.5891
4:176131998	a	c	-0.0399	0.5585
4:176201289	t	c	-0.0108	0.577
4:176275312	t	c	0.0151	0.5681
4:176479834	t	c	0.003	0.9094
4:176548224	a	c	-0.0032	0.7815
4:176570716	t	c	-0.0065	0.7961
4:176570788	a	g	-0.0179	0.5397
4:176579368	t	c	0	0.9996
4:176585597	t	c	0.0212	0.6267
4:176587241	t	c	0.0061	0.8987
4:176590802	a	g	-0.002	0.9347
4:176670796	t	g	0.0053	0.6817
4:176674283	a	c	0.0039	0.817
4:176675924	t	g	-0.0195	0.5017
4:176690410	a	g	-0.0157	0.8018
4:176728709	t	c	-0.0331	0.5242
4:176756220	a	g	-0.0237	0.6315
4:176757456	a	g	0.0341	0.525
4:176788246	t	c	0.0239	0.5923
4:176788801	t	c	0.0163	0.8473
4:176791724	a	g	-0.0436	0.5927
4:176805375	t	c	-0.011	0.7287
4:176820265	t	c	-0.0062	0.5804
4:176850102	t	g	-0.0198	0.6638
4:176889062	a	g	8e-04	0.9873
4:176934531	t	c	0.0025	0.9575
4:176956406	a	g	0.0205	0.5681
4:177001238	a	c	-0.0224	0.6312
4:177016157	t	c	0.0198	0.6839
4:177111176	a	g	0.0057	0.6398
4:177116124	a	g	-0.0016	0.913
4:177127600	t	c	-0.0205	0.7344
4:177131897	a	c	0.0077	0.5357
4:177137291	a	g	0.0351	0.6562
4:177163414	a	g	0.0089	0.5503
4:177170285	t	c	-0.0117	0.7983
4:177186992	t	c	0.0087	0.8833
4:177217454	a	g	0.0021	0.8956
4:177228579	a	g	0.0258	0.5106
4:177246529	a	g	0.0124	0.7341
4:177266810	t	g	0.003	0.964
4:177334089	t	g	7e-04	0.9853
4:177354104	t	c	0.0238	0.5397
4:177364846	a	g	-0.0214	0.5535
4:177365945	a	g	-0.0123	0.826
4:177381616	a	g	-0.0331	0.5163
4:177457249	a	g	-0.0112	0.5161
4:177479774	a	c	-0.0132	0.7358
4:177479826	a	g	0.0225	0.5569
4:177482075	a	g	0.0125	0.6612
4:177491917	t	c	0.0231	0.703
4:177505906	a	g	-0.013	0.7309
4:177597148	t	g	0.0044	0.7537
4:177599628	a	g	0.0122	0.5938
4:177654463	a	g	0.0149	0.5172
4:177745896	a	g	-0.036	0.5974
4:177803525	a	g	0.0388	0.555
4:177833468	t	c	-0.0015	0.9681
4:177839347	t	c	0.0092	0.7863
4:177998694	t	c	0.0193	0.6444
4:178022268	t	c	0.0108	0.5626
4:178069110	a	c	-0.0192	0.7138
4:178196634	t	c	0.0074	0.8645
4:178203940	a	c	0.0211	0.792
4:178219339	t	g	0.0068	0.7275
4:178221037	t	c	-0.0369	0.6901
4:178224638	a	g	0.0241	0.6936
4:178228999	t	c	-0.033	0.5258
4:178229925	a	g	-0.0084	0.5319
4:178232344	a	g	-0.0084	0.8934
4:178273386	a	c	-0.0313	0.6278
4:178275669	t	g	0.0145	0.5246
4:178277299	t	c	-0.0127	0.7803
4:178307000	a	g	0.0039	0.7418
4:178334990	a	g	0.0179	0.723
4:178357767	t	c	0.0263	0.5901
4:178471032	t	c	-0.0117	0.7374
4:178478769	a	g	-0.0046	0.9236
4:178519778	t	c	0.0139	0.5803
4:178559716	t	c	0.0152	0.6506
4:178592402	t	g	-0.0249	0.7349
4:178597621	t	g	-0.0032	0.8299
4:178627700	t	g	-0.0571	0.5188
4:178659630	t	g	-0.0098	0.8399
4:178662581	t	c	-0.0141	0.5063
4:178680454	a	g	0.0126	0.692
4:178754376	t	c	0.0229	0.726
4:178781918	a	g	-0.0156	0.8095
4:178796067	a	g	0.0012	0.9876
4:178829598	t	g	-0.007	0.6254
4:178836026	a	g	0.024	0.529
4:178855354	a	g	0.0089	0.625
4:178893649	t	c	0.0094	0.8104
4:178919224	a	g	-0.0085	0.8347
4:178964359	a	g	0.005	0.9195
4:178983566	a	g	0.0024	0.949
4:178995580	t	c	-0.0053	0.7826
4:179012585	a	g	-0.0067	0.7446
4:179025766	t	g	-3.00E-04	0.9961
4:179043092	t	c	0.008	0.5541
4:179081755	t	c	8e-04	0.9799
4:179087338	a	g	0.0268	0.5232
4:179162634	a	g	-0.0428	0.6011
4:179175344	a	g	-0.0423	0.5384
4:179266756	a	g	-0.0066	0.8481
4:179271679	t	c	-0.0316	0.5098
4:179274479	a	c	5e-04	0.9884
4:179314861	t	c	-0.0309	0.5633
4:179371750	a	g	0.0208	0.6606
4:179391633	a	g	-0.0072	0.5693
4:179399022	t	c	-0.0114	0.8135
4:179423706	t	c	0.0276	0.6515
4:179444098	a	g	0.0096	0.858
4:179563117	t	c	0.018	0.5561
4:179564356	a	g	-0.009	0.5835
4:179599518	t	c	-0.0037	0.8954
4:179645962	a	g	-0.0235	0.5475
4:179701259	a	g	0.0197	0.8466
4:179876220	t	g	0.0169	0.5511
4:179947307	t	c	-0.0076	0.525
4:180043291	t	c	-0.002	0.9655
4:180092599	a	g	0.0212	0.6413
4:180118719	t	c	-0.0122	0.5335
4:180144453	t	c	-0.0395	0.6681
4:180168002	a	g	0.034	0.5493
4:180180622	a	g	-0.0229	0.5275
4:180195482	t	g	0.0107	0.8015
4:180256608	t	c	-0.0201	0.6138
4:180268468	a	c	-0.039	0.645
4:180268717	a	c	0.023	0.6063
4:180291324	a	g	0.0071	0.6512
4:180295257	a	g	-0.0424	0.5774
4:180307467	t	c	-0.0184	0.7914
4:180347961	a	g	-0.0036	0.8706
4:180353501	a	g	0.0271	0.7273
4:180386620	t	c	-0.0445	0.5834
4:180466422	t	c	0.0127	0.7987
4:180540148	t	c	0.008	0.6832
4:180549875	a	g	-0.0055	0.8588
4:180609160	t	c	0.0051	0.9246
4:180611257	t	c	-0.0199	0.5279
4:180615784	a	c	0.0167	0.6061
4:180647008	t	g	-0.014	0.6657
4:180655175	a	g	-0.0013	0.9262
4:180669828	t	c	-0.0607	0.5105
4:180687498	a	g	0.0057	0.7058
4:180700855	t	c	-0.0154	0.5606
4:180746241	a	g	0.0091	0.8364
4:180779521	a	g	-0.0132	0.7198
4:180786768	t	c	0.0126	0.8255
4:180805305	t	g	-0.0289	0.6052
4:180829668	a	g	-0.0065	0.5684
4:180833824	t	g	-0.0349	0.5575
4:180842145	a	g	-0.014	0.7848
4:180990927	t	c	-0.0088	0.8342
4:181009406	a	g	-3.00E-04	0.9965
4:181022250	t	c	-0.0028	0.874
4:181022404	t	g	0.0168	0.527
4:181023886	a	c	-0.0178	0.6613
4:181082843	t	g	-0.0135	0.7767
4:181091789	a	g	-0.0321	0.7249
4:181093230	a	c	0.0041	0.7779
4:181145926	a	g	-0.0103	0.9087
4:181167433	a	g	-0.0296	0.5501
4:181177558	t	g	0	0.9996
4:181212687	a	g	0.0303	0.6863
4:181215239	a	g	-0.0084	0.5793
4:181220101	t	c	-0.0235	0.6132
4:181257835	a	g	0.0123	0.721
4:181313185	a	g	0.0067	0.8268
4:181313621	t	c	0.0017	0.9383
4:181317885	t	c	0.0205	0.5902
4:181329897	a	g	0.0214	0.5162
4:181360742	t	c	-0.003	0.8384
4:181377771	a	g	0.0188	0.7371
4:181385440	a	g	-0.0037	0.9342
4:181389364	a	g	0.0111	0.7323
4:181397194	t	c	-0.0234	0.7065
4:181402419	a	g	-0.0391	0.558
4:181430961	a	g	-0.0134	0.7013
4:181432097	t	g	-0.0153	0.7617
4:181463753	a	g	0.0113	0.7704
4:181472018	a	g	0.0064	0.6187
4:181492387	a	g	0.0182	0.6623
4:181520622	a	g	-0.0165	0.83
4:181546440	t	c	0.0081	0.8777
4:181548982	t	c	0.0053	0.6421
4:181576518	t	c	-0.0114	0.7774
4:181578314	a	c	0.0221	0.6871
4:181598003	t	c	0.0285	0.6234
4:181601119	a	g	-0.0275	0.5593
4:181659530	a	c	-0.0062	0.5941
4:181676099	a	g	0.0244	0.6444
4:181699647	t	g	0.0119	0.8348
4:181710514	a	g	0.0186	0.7762
4:181711589	a	g	-0.0313	0.5233
4:181730737	t	g	-0.008	0.7103
4:181734829	a	g	0.0043	0.7386
4:181768676	a	g	0.0343	0.5528
4:181783984	t	c	0.004	0.8105
4:181839682	t	c	-0.0357	0.5752
4:181852416	a	g	-0.0138	0.7418
4:181890638	a	g	0.0133	0.812
4:181894690	a	g	0.0226	0.7264
4:181897552	a	c	-0.0087	0.5531
4:181904264	a	g	0.0237	0.7153
4:181911135	t	c	0.0052	0.9253
4:181946322	a	g	0.0222	0.5194
4:181948886	a	g	-0.0028	0.9073
4:181959924	a	c	0.0058	0.6254
4:181990806	a	g	0.0203	0.5973
4:182035006	t	g	-0.0303	0.6388
4:182039066	t	g	-0.0074	0.8883
4:182059507	a	g	-0.0287	0.5366
4:182065282	t	c	0.0059	0.6462
4:182066446	a	g	0.0091	0.5286
4:182084889	t	c	-0.0063	0.5686
4:182108115	a	c	0.0029	0.9209
4:182114361	t	c	0.021	0.6567
4:182147412	t	g	0.0274	0.5512
4:182155349	a	g	0.0312	0.5236
4:182163278	a	g	0.0044	0.9224
4:182177648	a	g	-0.0152	0.7386
4:182177786	t	c	0.0268	0.5004
4:182194866	t	c	0.0217	0.5352
4:182199391	a	g	0.008	0.5126
4:182228779	a	g	0.0186	0.6609
4:182254811	t	c	0.008	0.8675
4:182273749	t	c	-0.0178	0.7928
4:182277651	a	g	-0.0034	0.9411
4:182300733	a	g	0.0013	0.9074
4:182318153	t	c	-0.011	0.643
4:182326385	a	g	0.0296	0.5065
4:182342628	t	g	0.0179	0.6976
4:182342801	a	c	-0.0059	0.8499
4:182345557	t	c	-0.0175	0.6988
4:182352257	a	g	-0.0335	0.5733
4:182360895	t	c	-0.0368	0.6161
4:182382365	t	c	-0.0217	0.5803
4:182404494	t	c	-0.019	0.7396
4:182407904	t	g	0.0086	0.834
4:182408977	t	c	-0.0181	0.5864
4:182420589	a	g	-0.0296	0.586
4:182441538	a	c	-0.0053	0.767
4:182441560	t	c	-0.023	0.6231
4:182448911	t	c	0.0279	0.6368
4:182475004	a	g	-0.0061	0.6158
4:182478963	t	c	0.0063	0.7471
4:182513237	a	g	0.0115	0.8423
4:182517699	a	c	-0.0195	0.6992
4:182534809	a	g	-0.0364	0.5531
4:182584570	t	c	-4.00E-04	0.994
4:182607269	a	g	0.0062	0.8546
4:182614612	t	c	-0.0151	0.7997
4:182652549	t	c	0.0043	0.8891
4:182681968	t	c	-0.0121	0.7795
4:182686653	a	g	0.0174	0.5814
4:182689861	a	g	-0.0056	0.6395
4:182714079	a	c	0.0322	0.6208
4:182723861	t	c	-0.0302	0.6823
4:182727134	t	c	-0.0034	0.7786
4:182727664	a	g	-0.0113	0.6808
4:182755666	t	g	-0.0314	0.5514
4:182786707	t	c	0.0266	0.7994
4:182854736	a	g	-0.0198	0.8134
4:182872287	t	c	0.0106	0.5416
4:182920842	t	g	0.0501	0.5222
4:182951941	a	g	0.0015	0.9729
4:182971655	a	c	0.0081	0.8909
4:182985687	a	g	-0.0207	0.7314
4:182999291	a	g	-0.0061	0.6054
4:183006264	t	c	0.0199	0.6563
4:183053837	a	g	0.0212	0.6172
4:183078659	a	g	0.0149	0.5019
4:183101139	a	g	-0.0033	0.9578
4:183102569	t	c	0.0112	0.7464
4:183103862	a	g	8e-04	0.9787
4:183109012	t	g	0.0032	0.7747
4:183124933	a	g	0.0047	0.6997
4:183135245	a	g	0.0107	0.7877
4:183150763	a	g	-0.0297	0.5945
4:183171268	t	c	0.017	0.7427
4:183174689	t	c	-0.0054	0.916
4:183236286	t	c	-0.0065	0.7012
4:183236841	t	c	-0.0263	0.7459
4:183246170	a	g	0.0074	0.5981
4:183247111	t	c	0.0057	0.7556
4:183257245	t	c	0.0175	0.7045
4:183264295	a	c	0.0107	0.8587
4:183280900	t	c	-0.0133	0.7295
4:183286787	a	g	-0.0035	0.793
4:183293800	a	c	-0.0242	0.6793
4:183320452	t	c	-0.0072	0.5187
4:183333291	t	c	0.0209	0.661
4:183337277	a	c	-2.00E-04	0.9962
4:183354444	a	g	-0.0262	0.5307
4:183373354	a	g	-0.0056	0.6247
4:183396730	a	g	-0.0194	0.6592
4:183421500	a	g	-0.0043	0.8429
4:183435803	t	c	0.0181	0.7457
4:183456773	t	c	0.0044	0.9536
4:183457070	a	g	0.0133	0.6918
4:183474138	a	g	-0.0086	0.5625
4:183503268	a	g	0.021	0.7626
4:183513573	a	g	0.024	0.7486
4:183529135	t	c	0.0085	0.6576
4:183529556	t	c	0.0185	0.8171
4:183533633	t	c	0.0127	0.5518
4:183550637	a	g	0.0019	0.8677
4:183554847	t	c	0.019	0.6691
4:183579509	a	g	0.0062	0.8976
4:183583512	a	g	0.0069	0.7983
4:183636232	t	c	9e-04	0.9716
4:183653109	t	c	0.0124	0.6897
4:183655802	a	g	-0.0231	0.5058
4:183692580	a	g	-0.0087	0.5215
4:183778572	t	c	-8.00E-04	0.9704
4:183787253	a	g	0.0343	0.5018
4:183792273	a	c	-0.005	0.7863
4:183795477	a	g	0.0151	0.6729
4:183823347	a	g	-0.0049	0.884
4:183825278	t	c	0.021	0.7301
4:183832640	a	c	-0.0076	0.859
4:183889404	a	g	-0.0191	0.5558
4:183922668	t	c	-0.0267	0.5523
4:183941162	a	c	0.0288	0.5057
4:183954806	t	c	-0.0263	0.5891
4:184010290	t	c	-0.0161	0.7043
4:184162371	a	g	-0.0228	0.6114
4:184165735	t	g	0.0047	0.6999
4:184182805	t	c	0.0193	0.6733
4:184203815	a	g	-0.01	0.8586
4:184223000	a	g	-0.0119	0.7273
4:184283411	t	g	-0.0128	0.5948
4:184311278	t	c	-0.0045	0.7384
4:184312199	a	g	-0.0176	0.6103
4:184324508	a	g	-0.003	0.8113
4:184326648	a	g	0.0159	0.5729
4:184339205	t	c	0.0112	0.6147
4:184375859	t	c	0.0093	0.5088
4:184389217	t	c	-0.0235	0.7081
4:184432573	a	g	-0.0136	0.8133
4:184440630	a	g	0.0197	0.728
4:184458272	a	c	0.0251	0.5147
4:184506293	a	g	0.011	0.8351
4:184537463	a	g	0.0052	0.6748
4:184538707	t	c	-0.0305	0.5589
4:184547043	t	c	-0.0032	0.7834
4:184548326	a	g	0.0209	0.7437
4:184569489	a	g	0.0225	0.5035
4:184574297	t	c	-0.0029	0.958
4:184579810	t	c	0.0058	0.7394
4:184631843	a	g	-0.0161	0.5336
4:184718319	t	c	7e-04	0.9584
4:184770875	a	g	0.039	0.5363
4:184790783	a	c	-0.0167	0.8299
4:184802250	t	g	-0.0187	0.5913
4:184806621	t	c	0.0397	0.5069
4:184812041	a	g	-0.0255	0.5434
4:184819172	a	g	-0.0114	0.8182
4:184854724	t	c	0.0126	0.5132
4:184871246	a	c	-0.026	0.5134
4:184874118	a	g	-0.0063	0.677
4:184875214	a	g	0.011	0.799
4:184876690	a	g	9e-04	0.9859
4:184880420	t	c	0.0334	0.7083
4:184885185	t	c	-0.0245	0.6375
4:184898221	a	g	0.0078	0.8657
4:184920894	t	c	0.0094	0.534
4:184942348	t	c	-0.0073	0.5575
4:184953090	a	c	-0.0084	0.5118
4:184953503	a	g	-0.0135	0.816
4:185007002	t	c	0.0217	0.5928
4:185011007	a	g	-0.0299	0.5689
4:185013453	a	g	0.0335	0.7489
4:185042483	a	c	-0.0301	0.5667
4:185074686	a	c	0.0052	0.6635
4:185085793	t	c	0.0187	0.5592
4:185093531	t	g	0.0094	0.868
4:185114840	a	g	0.0226	0.5939
4:185121956	a	g	-0.009	0.7722
4:185159236	a	g	-0.0226	0.645
4:185174801	a	g	0.0255	0.6591
4:185179247	a	g	0.0118	0.5397
4:185208940	t	c	0.0438	0.5024
4:185273536	a	g	-0.006	0.8392
4:185286498	t	c	0.0399	0.523
4:185290462	a	c	0.0197	0.7305
4:185304463	t	c	0.005	0.6867
4:185311978	a	g	-0.0068	0.7897
4:185313995	a	c	0.0101	0.7376
4:185314598	t	c	-0.0357	0.6516
4:185315000	t	c	0.0204	0.6536
4:185316381	t	c	0.02	0.6898
4:185322656	a	g	0.0302	0.5513
4:185323294	a	g	-0.0049	0.9264
4:185328111	a	g	-0.009	0.8985
4:185349956	a	c	0.0083	0.8961
4:185350577	t	c	-0.0058	0.6513
4:185361242	t	c	0.0013	0.9633
4:185379036	a	g	0.0029	0.9597
4:185390227	t	c	0.0293	0.6157
4:185456184	t	g	0.0108	0.564
4:185462031	a	g	-0.0085	0.7468
4:185507970	t	c	-0.0213	0.5287
4:185520511	a	g	0.0033	0.8762
4:185540150	a	g	0.0192	0.7394
4:185655676	t	c	-0.0166	0.5341
4:185685805	t	c	0.0102	0.7695
4:185713568	a	g	-4.00E-04	0.977
4:185721298	t	c	-0.0188	0.64
4:185726122	a	g	-0.0265	0.5574
4:185732658	a	g	-0.0058	0.65
4:185743110	t	c	0.0416	0.5571
4:185765514	t	c	-0.021	0.7246
4:185782289	t	g	-0.0077	0.5823
4:185784064	a	g	-0.0448	0.5753
4:185809272	t	c	0.0085	0.5074
4:185814965	t	c	-0.0041	0.7447
4:185821036	a	g	-0.0143	0.5442
4:185840163	t	c	-0.0246	0.6145
4:185879403	t	c	0.0106	0.5048
4:185880936	a	g	-0.0217	0.6374
4:185892056	a	g	-0.0087	0.7191
4:185897888	a	g	0.0055	0.6514
4:185963825	t	c	0.0249	0.5366
4:185984751	t	g	-0.02	0.5691
4:186023164	a	c	0.0107	0.7625
4:186039201	a	c	-0.0046	0.689
4:186250074	t	c	0.0012	0.9516
4:186419819	a	c	-0.0246	0.5925
4:186420898	a	g	0.0126	0.7266
4:186464428	t	g	0.0011	0.9847
4:186470877	t	c	-0.0051	0.6684
4:186548449	a	c	0.0148	0.6905
4:186550958	t	g	0.0054	0.6476
4:186564571	t	c	0.0057	0.708
4:186573268	a	g	0.0059	0.8921
4:186595425	a	g	-0.0122	0.7346
4:186598861	t	c	-0.0417	0.5282
4:186607420	t	c	-0.0029	0.7973
4:186621454	a	c	-0.0335	0.5058
4:186651159	t	c	-0.0401	0.5652
4:186655847	t	g	0.0202	0.5024
4:186701046	t	g	-5.00E-04	0.9752
4:186713857	t	c	0.0032	0.8874
4:186719951	t	g	-0.0042	0.8444
4:186734679	a	g	-0.0174	0.7379
4:186746205	t	c	0.0067	0.7159
4:186749547	t	g	0.0036	0.7986
4:186760086	t	g	-0.0129	0.8061
4:186800945	t	c	0.0205	0.7502
4:186809601	t	c	-0.0031	0.9591
4:186832636	t	c	-0.0198	0.6657
4:186863018	t	c	0.0055	0.7414
4:186882553	a	g	-0.0017	0.9511
4:186885374	t	c	-0.0044	0.7066
4:186894457	a	g	-0.0141	0.5753
4:186897368	t	c	0.0129	0.6429
4:186917039	a	g	-0.0114	0.593
4:186980866	t	c	0.0201	0.5408
4:186994001	a	g	-0.0215	0.7216
4:186994401	t	c	-0.0088	0.5165
4:187002911	t	c	0.0023	0.9448
4:187028051	t	c	0.0081	0.8045
4:187030191	a	c	-0.0329	0.5685
4:187037861	t	c	0.0149	0.6021
4:187047923	a	g	0.0103	0.8074
4:187068814	a	g	-0.0123	0.848
4:187069574	t	g	0.0101	0.8306
4:187075532	t	c	-0.0012	0.9688
4:187139890	t	c	-0.0185	0.722
4:187146742	t	c	0.0326	0.5442
4:187213296	t	c	-0.0137	0.5961
4:187223639	t	c	-0.0161	0.7403
4:187242091	a	g	0.0116	0.7909
4:187245284	t	c	0.0055	0.6287
4:187245869	a	g	-0.0105	0.5507
4:187249393	t	g	-0.0247	0.7351
4:187264469	t	c	0.0361	0.6283
4:187265298	a	c	0.0128	0.7805
4:187275472	t	c	-0.0034	0.9302
4:187286362	t	c	-0.0143	0.7196
4:187348020	a	g	-0.0038	0.9656
4:187353198	t	c	-0.0415	0.5009
4:187365904	t	g	0.0351	0.5304
4:187391744	t	c	0.0041	0.8361
4:187405508	t	c	0.0169	0.5295
4:187406901	a	g	0.0052	0.7057
4:187442772	a	g	-0.0165	0.7494
4:187455900	t	c	0.0057	0.841
4:187476136	a	c	0.0115	0.8097
4:187483996	t	g	-0.0084	0.882
4:187486043	t	c	0.0269	0.5678
4:187526002	a	c	0.0043	0.7564
4:187579478	a	c	-0.0322	0.6713
4:187592181	t	c	-0.0066	0.5955
4:187618299	t	g	-0.0213	0.6255
4:187640401	t	c	-0.05	0.516
4:187644719	a	g	0.0325	0.5328
4:187712375	a	g	0.0042	0.7275
4:187730995	t	c	-0.0053	0.8555
4:187796345	t	g	0.0127	0.8376
4:187804762	t	c	0.0252	0.7361
4:187810472	a	g	-0.0222	0.7797
4:187819690	t	c	0.0099	0.7564
4:187824275	a	g	-0.007	0.5378
4:187851352	t	c	0.0069	0.5545
4:187854369	t	g	-0.0041	0.7148
4:187855990	t	c	0.0238	0.5075
4:187871097	a	g	0.0115	0.6353
4:187898398	a	g	0.0053	0.908
4:187921955	t	c	-0.0016	0.9443
4:187970947	t	g	0.012	0.7132
4:187981262	t	c	0.0074	0.6634
4:188009685	a	g	0.0138	0.6153
4:188034472	t	c	-0.0202	0.6864
4:188038091	a	g	0.0334	0.6319
4:188077848	t	c	-0.0556	0.5082
4:188109063	a	g	-0.0342	0.5051
4:188164427	t	c	0.0471	0.5758
4:188173487	a	c	0.0413	0.6479
4:188189069	t	c	-0.0322	0.5343
4:188198031	a	c	-0.0031	0.8818
4:188206941	t	c	-2.00E-04	0.9978
4:188215847	t	g	-0.0111	0.8832
4:188235320	a	g	0.0272	0.5139
4:188257944	a	g	-0.0388	0.5201
4:188370696	t	c	0	0.9996
4:188411289	a	g	0.0197	0.5148
4:188427601	t	g	0.0099	0.7379
4:188466894	a	g	0.0217	0.6143
4:188532109	t	c	0.0225	0.5153
4:188594278	t	g	0.003	0.9041
4:188613382	a	g	0.0023	0.9683
4:188685469	a	g	7e-04	0.9586
4:188847911	t	c	-0.0198	0.5217
4:188910450	a	g	-0.0332	0.6478
4:188921583	a	g	-0.0147	0.786
4:188934619	t	c	0.0092	0.7134
4:188943890	a	c	-8.00E-04	0.9412
4:188944747	a	c	-0.0078	0.6725
4:188948934	a	g	-0.0092	0.8014
4:188949042	t	c	-0.0107	0.5406
4:188961149	a	g	0.0132	0.8516
4:188978247	t	c	0.0326	0.6989
4:188998328	a	g	0.0306	0.5635
4:188999919	a	g	0.0242	0.7428
4:189006448	a	g	0.01	0.8737
4:189009433	a	c	0.0229	0.6258
4:189026573	a	g	-0.0284	0.6661
4:189054253	a	g	-0.0177	0.7162
4:189054533	t	c	-0.055	0.5639
4:189077987	t	c	-0.0102	0.5174
4:189094329	t	c	-0.0099	0.5798
4:189097233	t	c	0.0183	0.773
4:189121162	a	c	7e-04	0.981
4:189126296	t	c	-0.0065	0.8699
4:189139613	a	g	0.0049	0.7235
4:189146223	a	c	0.028	0.5353
4:189156325	a	c	-0.0154	0.8424
4:189167547	t	c	0.019	0.7622
4:189185415	a	g	-0.0226	0.5225
4:189187365	a	g	0.0174	0.7293
4:189189818	a	g	-0.0267	0.5408
4:189190075	t	c	0.0175	0.5077
4:189221638	t	c	0.0038	0.9182
4:189226388	t	c	0.0038	0.7575
4:189266437	t	c	0.0081	0.5487
4:189266737	t	c	0.0195	0.7673
4:189284388	a	c	-0.0341	0.545
4:189333660	a	g	-0.0059	0.5923
4:189336665	t	g	-0.0033	0.7684
4:189353749	a	c	0.007	0.5692
4:189371970	t	g	0.0097	0.6258
4:189380042	a	g	0.03	0.6357
4:189392934	a	g	-0.0089	0.8588
4:189396154	t	c	0.0045	0.914
4:189420230	a	g	0.0217	0.7301
4:189424642	a	g	0.0126	0.5288
4:189486779	t	c	0.0492	0.5322
4:189539335	t	c	-0.0093	0.6291
4:189548152	t	c	0.022	0.7506
4:189548384	t	c	-0.0118	0.7124
4:189552279	t	c	3e-04	0.982
4:189615049	a	c	-0.0035	0.8758
4:189628518	a	g	-0.0191	0.5441
4:189640185	a	g	0.0018	0.9606
4:189656122	t	c	0.0286	0.6331
4:189666512	a	g	-0.0051	0.7599
4:189687279	a	g	-0.0317	0.5112
4:189730910	a	g	0.0262	0.5632
4:189730989	t	g	-0.0059	0.6146
4:189746602	t	c	-0.0433	0.583
4:189762786	t	c	0.005	0.9258
4:189791022	t	c	-0.002	0.8765
4:189791284	t	c	-0.0324	0.6271
4:189792416	a	g	-1.00E-04	0.9979
4:189794189	a	g	-0.0025	0.8654
4:189798379	a	g	0.026	0.5813
4:189848280	a	g	0.0141	0.7772
4:189864882	a	g	3e-04	0.995
4:189865263	a	g	-0.0023	0.8837
4:189886321	t	c	-0.0181	0.5068
4:189909640	a	g	0.0212	0.6756
4:189916624	a	g	0.0365	0.5372
4:189922758	t	c	-0.003	0.9751
4:189927790	a	g	-0.0236	0.646
4:189989962	a	g	0.001	0.9479
4:189990201	a	g	0.0106	0.8143
4:190009056	a	g	-0.0249	0.5065
4:190023130	t	g	-0.0448	0.5053
4:190045030	a	c	0.0138	0.8596
4:190082967	t	g	-0.008	0.5182
4:190086486	a	g	0.03	0.5389
4:190107774	t	g	9e-04	0.9783
4:190239900	t	c	-0.0179	0.705
4:190286485	a	g	0.0036	0.9404
4:190333645	t	c	9e-04	0.9835
4:190370734	t	c	-0.0564	0.5063
5:192467	a	g	0.0142	0.8573
5:342830	a	g	0.0232	0.6453
5:354541	t	c	-0.0219	0.6822
5:374532	a	g	-9.00E-04	0.9389
5:380897	t	c	0.0108	0.795
5:385365	t	c	0.0409	0.5118
5:389830	a	g	0.0063	0.857
5:418819	t	c	0.0053	0.9059
5:476865	a	g	0.0314	0.6884
5:489071	t	c	-0.0063	0.7147
5:510112	t	g	0.0079	0.6512
5:521000	a	g	0.0037	0.931
5:522600	t	c	-0.0174	0.5798
5:618079	t	c	-0.016	0.8136
5:681625	t	c	-0.0033	0.8053
5:889932	t	g	0.0013	0.9731
5:911562	t	c	-0.009	0.816
5:986083	t	c	-0.006	0.8184
5:992611	a	g	-0.0517	0.5172
5:1035961	t	g	0.0433	0.5229
5:1058165	a	g	0.0293	0.5312
5:1093340	t	c	-0.0152	0.5738
5:1113556	t	c	-0.0023	0.8797
5:1115398	t	c	-0.0076	0.6
5:1134045	t	c	-0.0076	0.8467
5:1139049	a	g	-0.0144	0.6455
5:1141374	t	c	0.0097	0.5748
5:1153459	t	c	-0.0186	0.6123
5:1157365	a	g	0.0289	0.6212
5:1301493	t	c	0.0246	0.573
5:1395574	a	g	0.0095	0.804
5:1478156	t	c	-0.0089	0.5836
5:1496646	a	g	0.0056	0.7218
5:1518435	a	g	0.0143	0.6939
5:1542548	t	c	0.0051	0.7274
5:1545669	a	g	0.0139	0.5003
5:1547702	t	c	0.0218	0.6339
5:1549469	t	c	0.0229	0.6387
5:1603850	t	c	0.0135	0.7032
5:1690406	t	c	0.0276	0.6819
5:1709788	t	c	0.0055	0.9025
5:1732968	t	g	-0.0235	0.6388
5:1733199	t	g	-0.0181	0.5471
5:1733377	t	c	0.0311	0.6034
5:1764473	t	c	0.0237	0.5463
5:1777753	a	g	0.0399	0.5388
5:1794921	t	c	0.0069	0.5728
5:1857344	t	g	0.0063	0.7374
5:1868664	a	g	0.0294	0.5836
5:1884395	t	g	-0.0035	0.9362
5:1898614	t	c	-0.0018	0.8856
5:1905418	a	g	0.0057	0.862
5:1917151	t	c	6e-04	0.957
5:1936611	a	g	-0.0024	0.9525
5:1943728	t	c	-0.0141	0.5748
5:2002758	a	g	0.0244	0.508
5:2008098	t	c	0.0023	0.9608
5:2038750	a	c	-0.0075	0.5825
5:2097994	a	g	0.0097	0.712
5:2103746	t	c	-8.00E-04	0.9497
5:2113672	a	c	-0.0117	0.6911
5:2138170	a	c	0.0066	0.6012
5:2148121	t	g	0.019	0.7665
5:2176904	a	c	-0.0484	0.5053
5:2188059	a	g	-0.0156	0.7624
5:2197329	t	c	0.0258	0.6286
5:2200942	a	g	0.0293	0.6276
5:2244262	t	g	-0.0183	0.7172
5:2252720	t	c	0.0082	0.5394
5:2255875	a	g	0.0123	0.6842
5:2272440	a	g	-0.0304	0.5377
5:2276801	a	g	0.0296	0.5624
5:2297424	t	c	-0.0238	0.6474
5:2311580	a	g	-0.0106	0.7723
5:2320513	t	c	0.0051	0.9004
5:2339894	t	c	-0.0062	0.8962
5:2370336	a	g	0.01	0.5509
5:2373423	a	g	0.0319	0.6006
5:2391453	t	c	0.0015	0.9553
5:2396901	t	c	0.0135	0.6799
5:2401354	a	g	0.0041	0.738
5:2446879	t	c	-0.0093	0.7328
5:2488645	a	g	-0.0046	0.7499
5:2494246	t	c	-0.0319	0.5945
5:2501919	a	c	-0.0254	0.5164
5:2523283	t	c	-0.0095	0.7672
5:2541718	a	g	-0.003	0.8335
5:2560459	t	c	0.0214	0.7258
5:2567625	a	g	-0.0211	0.6593
5:2578766	t	c	0.0146	0.7581
5:2588973	a	c	-0.0037	0.9499
5:2630287	t	c	-0.0094	0.5594
5:2634019	a	c	0.0069	0.6276
5:2641638	a	g	-0.0325	0.6898
5:2675945	a	c	0.0039	0.8786
5:2713848	a	g	-0.0116	0.8225
5:2779088	t	c	0.0103	0.6716
5:2792124	a	c	-0.0197	0.6605
5:2833039	a	g	0.0016	0.9651
5:2849026	t	c	-0.0213	0.6742
5:2882452	a	c	-3.00E-04	0.9906
5:2884653	a	g	0.0082	0.8754
5:2890462	t	c	0.0017	0.9517
5:2924444	t	g	0.0221	0.6197
5:2926197	t	c	0.015	0.7821
5:2940893	a	c	0.0049	0.763
5:2997314	a	g	0.0058	0.7153
5:3000538	t	c	-0.0019	0.8937
5:3051345	t	c	-0.0067	0.8731
5:3056291	a	g	-0.0112	0.5243
5:3081118	a	c	-0.0252	0.5991
5:3085843	a	g	-0.0119	0.7717
5:3089964	t	c	-0.0066	0.6252
5:3107960	a	g	-0.0216	0.6449
5:3126810	a	c	-0.0216	0.5784
5:3129547	a	g	-0.029	0.5048
5:3152113	a	g	0.0094	0.8344
5:3187461	a	g	0.0113	0.8349
5:3210098	t	c	-0.0115	0.6138
5:3225478	a	g	-0.0403	0.5213
5:3228363	a	c	0.0128	0.6501
5:3240162	t	c	-0.0035	0.9334
5:3248317	a	g	0.0198	0.6221
5:3269602	t	c	0.02	0.6925
5:3273986	t	c	0.0147	0.6771
5:3301209	a	g	0.0069	0.5581
5:3316068	a	g	-0.0115	0.7423
5:3318217	a	g	-0.0096	0.8979
5:3349743	a	c	0.0158	0.6504
5:3360690	a	c	-0.0086	0.8369
5:3380046	a	g	-0.0031	0.7899
5:3437337	t	c	-0.0197	0.6097
5:3456245	a	g	0.0022	0.9502
5:3584513	t	c	-0.0159	0.5012
5:3603630	a	g	-0.0032	0.8755
5:3612259	t	c	-0.0011	0.9367
5:3685782	t	c	0.007	0.7519
5:3721218	t	c	-0.0066	0.8
5:3726553	t	c	0.0393	0.5623
5:3766147	t	g	0.0204	0.7493
5:3767911	a	g	0.0214	0.7933
5:3802815	t	g	0.0283	0.56
5:3841179	a	g	-8.00E-04	0.9484
5:3848608	t	c	0.0264	0.518
5:3890816	t	c	0.0233	0.7589
5:3941248	t	c	0.027	0.549
5:4042445	a	c	-0.0038	0.943
5:4091756	a	g	1e-04	0.9968
5:4217991	a	c	0.0188	0.6952
5:4224788	a	g	1e-04	0.9949
5:4230583	t	c	0.0079	0.5259
5:4248397	a	g	-0.0087	0.5045
5:4311402	t	c	0.0034	0.8396
5:4367386	t	c	-0.0128	0.7661
5:4387815	t	c	0.0511	0.5374
5:4523776	a	g	0.0046	0.7353
5:4597522	t	c	-0.0044	0.8924
5:4637347	a	g	-2.00E-04	0.9951
5:4643601	t	c	0.0038	0.896
5:4805758	t	c	-0.0282	0.5833
5:4837192	t	c	0.0176	0.5557
5:4864535	t	c	-0.0313	0.5295
5:4903884	t	c	-0.0022	0.9314
5:4959331	t	c	0.0156	0.8031
5:4972135	a	g	0.0088	0.8463
5:4998270	t	g	-0.0134	0.9077
5:5039497	a	g	0.0117	0.6956
5:5100563	t	c	-0.0115	0.5934
5:5124098	t	c	0.0103	0.8363
5:5130769	a	g	-0.0243	0.7504
5:5133586	t	c	-0.0018	0.9435
5:5151014	t	c	0.0042	0.9237
5:5158656	t	c	0.0153	0.7501
5:5181829	a	g	-0.0049	0.6896
5:5182286	t	c	0.0015	0.9762
5:5187219	t	g	0.0091	0.7877
5:5190182	t	c	-0.0096	0.7877
5:5196444	a	c	0.0072	0.5713
5:5207789	a	g	0.0031	0.8941
5:5211315	t	c	0.0356	0.5838
5:5217746	t	c	-0.0193	0.6713
5:5219053	t	c	0.0277	0.6642
5:5237001	a	g	0.0154	0.7438
5:5267294	t	c	0.0123	0.5515
5:5288345	a	g	-0.008	0.8444
5:5316022	a	g	-0.0229	0.5763
5:5320256	a	c	-0.0079	0.6646
5:5323850	t	c	0.0108	0.7867
5:5327232	t	c	0.002	0.9617
5:5343320	t	c	-0.0101	0.7948
5:5406467	a	g	-0.0087	0.5321
5:5418922	a	g	0.0231	0.7593
5:5421137	a	g	-0.0099	0.7614
5:5637310	t	g	0.0041	0.9419
5:5644918	t	c	0.0072	0.7839
5:5648797	t	c	0.0051	0.6954
5:5684524	a	g	-0.0332	0.572
5:5706374	a	c	0.0102	0.8465
5:5714899	a	g	-0.0137	0.8223
5:5722647	t	g	-0.0111	0.5602
5:5756525	a	g	-0.0086	0.8869
5:5801837	t	c	0.003	0.8543
5:5808797	t	g	0.008	0.6774
5:5832023	a	g	0.0029	0.9333
5:5841011	a	g	-0.0153	0.6606
5:5873329	a	g	0.0144	0.7824
5:5914354	a	g	0.0213	0.8022
5:5941570	t	c	-8.00E-04	0.9792
5:5944700	t	c	0.0167	0.7673
5:5950068	t	c	-0.0182	0.6993
5:5950881	a	g	0.0122	0.8872
5:5988766	a	c	0.0365	0.5143
5:6033778	t	c	-0.0052	0.8786
5:6079887	t	c	-0.0038	0.9054
5:6114544	t	c	0.01	0.8148
5:6119056	a	g	-0.0261	0.6322
5:6160323	a	g	-0.002	0.8781
5:6197649	a	g	-0.021	0.6407
5:6205134	a	g	0.0064	0.5836
5:6250315	a	c	-0.0323	0.5205
5:6264172	t	c	0.0222	0.6805
5:6265053	a	g	-0.0059	0.9037
5:6281230	a	g	0.0235	0.778
5:6281335	t	c	-0.0055	0.7853
5:6287282	t	c	-0.0012	0.9685
5:6316812	t	c	0.0165	0.6911
5:6322664	t	c	-0.003	0.8577
5:6333177	t	g	-0.0022	0.9646
5:6335860	a	c	0.0319	0.5221
5:6379674	a	g	0.0097	0.8695
5:6399367	a	g	0.0044	0.9249
5:6417801	a	g	-0.0334	0.5185
5:6444496	t	c	0.0307	0.5575
5:6454811	t	c	0.0065	0.592
5:6456128	a	g	0.0097	0.5758
5:6508553	a	g	0.0255	0.6108
5:6523131	a	g	0.0097	0.8237
5:6576020	t	c	-0.0066	0.7063
5:6585479	a	c	0.0093	0.7278
5:6599989	a	c	-0.0262	0.5083
5:6605540	t	c	0.0194	0.5458
5:6668915	a	g	0.0294	0.5587
5:6744761	a	g	-0.0036	0.9362
5:6794098	a	g	3e-04	0.9817
5:6804548	t	g	0.0134	0.7802
5:6821914	a	g	-0.0056	0.626
5:6826800	t	c	0.0142	0.7706
5:6836918	a	g	0.0151	0.6349
5:6840848	t	c	0.02	0.5831
5:6853514	t	c	-0.0026	0.9595
5:6867725	a	g	0.011	0.8637
5:6894226	a	c	-0.0092	0.868
5:6910323	a	g	0.0101	0.7344
5:6963376	a	c	-0.0207	0.5516
5:6964521	t	g	-0.0011	0.9804
5:6974571	t	c	-0.0138	0.7445
5:6992236	t	c	-0.0039	0.7441
5:7002366	a	g	-0.0112	0.8002
5:7028571	a	g	0.0123	0.8158
5:7094404	t	c	0.0096	0.8756
5:7114959	a	g	0.0206	0.557
5:7118675	t	g	0.0099	0.875
5:7122934	a	g	0.0078	0.6066
5:7169074	a	g	-0.0111	0.7538
5:7177740	a	g	-0.0128	0.5358
5:7181229	t	c	-0.0186	0.5923
5:7184639	t	g	-0.0066	0.659
5:7237662	t	g	0.0063	0.5797
5:7249508	t	c	-0.0094	0.6987
5:7252403	a	g	-0.0186	0.5524
5:7253449	t	c	0.0118	0.8118
5:7259969	a	g	3e-04	0.9796
5:7389834	a	c	-0.0244	0.535
5:7481094	t	c	-0.0433	0.5859
5:7485360	a	g	-0.0213	0.6393
5:7508319	t	c	8e-04	0.984
5:7547809	a	g	0.0257	0.6711
5:7590490	t	c	0.0096	0.8616
5:7598762	t	g	0.0199	0.7164
5:7669817	t	c	-0.0241	0.6501
5:7674997	a	g	-0.0246	0.7419
5:7711901	t	c	0.0081	0.8436
5:7769922	t	c	0.0033	0.9389
5:7770250	t	g	0.0231	0.5313
5:7777302	t	c	-0.0042	0.8842
5:7828967	a	g	0.0215	0.5672
5:7875963	a	g	-0.0108	0.5158
5:7938681	t	c	-3.00E-04	0.9957
5:7971776	t	c	0.0137	0.7659
5:7988772	a	c	-0.0145	0.5548
5:7993785	t	g	0.0145	0.8235
5:8036226	t	c	0.0102	0.7622
5:8099563	t	c	-0.0243	0.7044
5:8101350	t	g	-0.0242	0.5517
5:8101837	t	c	0.0219	0.5333
5:8102742	a	g	-0.0245	0.5651
5:8169676	t	c	0.001	0.9314
5:8211149	t	c	0.0157	0.7767
5:8243884	t	c	0.01	0.7998
5:8249538	t	c	-0.0128	0.7275
5:8268454	a	g	-5.00E-04	0.991
5:8271459	a	g	-0.0037	0.9429
5:8279194	a	g	0.0086	0.7928
5:8296017	t	c	-0.0039	0.9273
5:8410251	a	g	0.0412	0.5077
5:8438752	t	c	0.0241	0.5042
5:8452249	a	c	0.0147	0.6796
5:8495059	a	c	0.0084	0.5177
5:8516509	a	g	-0.0048	0.8724
5:8552078	a	g	-0.0297	0.7019
5:8562044	a	g	0.0175	0.5015
5:8587234	t	c	-0.0065	0.625
5:8692735	t	c	-0.0064	0.7207
5:8772448	t	c	-0.0275	0.5828
5:8818296	t	g	0.0205	0.6749
5:8841137	t	c	-0.0245	0.5695
5:8876959	t	c	0.0058	0.7312
5:9013795	a	g	0.0242	0.6403
5:9016919	a	g	0.01	0.7215
5:9084688	t	c	-0.0537	0.5126
5:9144120	t	c	-0.0284	0.5617
5:9188917	t	c	-0.0085	0.7885
5:9243535	a	g	-0.0023	0.857
5:9281978	t	c	0.0141	0.7025
5:9347766	t	c	0.0132	0.6728
5:9349319	a	g	0.0157	0.615
5:9359954	a	g	-0.0271	0.5514
5:9376915	t	c	-0.0206	0.5738
5:9386203	t	c	-0.0041	0.9181
5:9388739	t	c	0.0361	0.6221
5:9407140	a	c	-0.0178	0.7055
5:9447791	t	c	-0.0038	0.9186
5:9456954	a	g	0.0209	0.6842
5:9466068	a	g	-0.0217	0.6623
5:9472806	a	c	0.0117	0.6096
5:9488689	a	g	-0.0119	0.6305
5:9523375	t	c	-0.0072	0.5185
5:9525807	a	c	-0.0309	0.5125
5:9571234	a	g	-0.0295	0.5104
5:9581168	t	g	-0.0052	0.9075
5:9597839	t	c	0.0012	0.9861
5:9626354	t	c	0.018	0.6981
5:9648622	a	g	0.0261	0.6611
5:9666932	a	g	0.0189	0.7245
5:9667062	t	c	-0.0067	0.6643
5:9695859	t	g	0.0094	0.5084
5:9700000	a	g	-0.0019	0.8873
5:9709834	t	c	0.0045	0.7437
5:9713579	a	c	-0.0092	0.5467
5:9718130	a	g	-0.0101	0.6534
5:9718659	a	g	-0.0069	0.6508
5:9867572	t	g	0.0068	0.89
5:9873006	t	c	-0.0278	0.7222
5:9893753	a	g	0.0264	0.5059
5:9896163	t	c	-0.0051	0.7118
5:9936824	t	c	-0.0076	0.8062
5:9945846	a	c	-0.0114	0.5002
5:9946987	a	g	-0.0363	0.5776
5:9961328	t	c	-0.0217	0.6283
5:9970237	t	c	0.0027	0.8144
5:9980728	t	c	0.0348	0.632
5:10009965	a	c	0.032	0.5147
5:10018017	a	c	-0.0094	0.7811
5:10040168	t	g	-0.0076	0.6309
5:10042085	a	g	0.0098	0.7412
5:10048340	a	g	-0.0104	0.7657
5:10066832	t	c	0.0099	0.6712
5:10102909	a	g	-0.0094	0.5338
5:10109507	t	g	-0.0342	0.504
5:10137364	a	g	-0.0409	0.5501
5:10141178	a	g	0.0148	0.7177
5:10246247	t	c	-0.0288	0.6452
5:10308748	t	c	0.0325	0.547
5:10309122	a	g	0.0106	0.7688
5:10466742	a	g	-0.0123	0.5606
5:10498263	a	g	0.0067	0.5622
5:10504106	a	g	0.0033	0.9193
5:10512697	t	c	-0.0171	0.5356
5:10526796	a	g	0.0097	0.7256
5:10530252	t	c	0.0121	0.5866
5:10543978	t	c	-0.0097	0.632
5:10544905	t	c	-0.0028	0.9216
5:10601148	t	c	-0.0048	0.7054
5:10611014	a	g	0.0184	0.6364
5:10676058	t	c	-0.022	0.6118
5:10747056	a	g	-0.0311	0.675
5:10778929	t	c	0.0138	0.6139
5:10794986	a	g	-0.0106	0.7284
5:10815380	t	c	0.0231	0.8105
5:10888028	a	g	0.0246	0.5114
5:10901769	t	c	0.0189	0.6899
5:10909104	a	c	0.014	0.5866
5:10916640	t	c	0.0111	0.5438
5:10923952	a	c	0.0082	0.8564
5:10949268	t	c	0.0138	0.7909
5:10957370	a	g	0.0092	0.6647
5:10962725	t	c	0.0159	0.7885
5:10965979	t	c	-0.023	0.5311
5:11016739	t	c	-0.0266	0.5878
5:11018718	t	g	-0.0193	0.6632
5:11097506	t	c	0.0035	0.9485
5:11118124	t	c	-0.0125	0.8698
5:11124331	t	c	-0.0276	0.5246
5:11148609	t	c	-0.0275	0.5629
5:11172736	t	c	-0.0023	0.841
5:11175898	t	c	0.0058	0.8456
5:11189864	t	c	-0.016	0.6342
5:11204861	t	c	-0.0042	0.9183
5:11273582	a	c	-0.0124	0.7647
5:11312041	a	c	0.0027	0.814
5:11319501	t	c	-0.0167	0.6143
5:11326075	a	g	-0.0069	0.8636
5:11381626	t	c	-0.0034	0.921
5:11435428	a	g	0.0102	0.8138
5:11527108	a	g	-0.0114	0.7464
5:11535010	a	c	-0.0121	0.7674
5:11567187	a	g	0.0122	0.7403
5:11582131	t	c	0.0195	0.729
5:11602088	t	c	-0.0125	0.7507
5:11643369	a	g	0.0198	0.6481
5:11857957	t	c	0.0146	0.6833
5:11874300	t	c	0.0131	0.755
5:11899906	a	g	-0.0256	0.6094
5:11925772	a	g	0.0298	0.7011
5:11941719	t	c	0.007	0.8859
5:11958570	a	g	-0.0019	0.9827
5:12001366	t	g	0.0276	0.5139
5:12006265	t	c	-0.023	0.7718
5:12021640	a	g	-0.019	0.7979
5:12043810	t	c	-0.0325	0.5143
5:12345075	a	g	-0.0162	0.6866
5:12445803	t	c	0.0094	0.8382
5:12464386	t	c	-0.0159	0.7152
5:12466221	t	c	0.02	0.6901
5:12588104	t	c	-0.0197	0.6813
5:12600299	a	g	-0.0437	0.5908
5:12722473	t	c	0.0204	0.5295
5:12781190	t	c	0.0098	0.8278
5:12982664	t	c	-0.0102	0.8607
5:13014127	a	c	-0.0248	0.59
5:13066006	t	c	0.0527	0.5976
5:13110972	t	c	-0.0281	0.5301
5:13116978	t	g	-0.0205	0.8064
5:13208535	t	c	-0.0203	0.5235
5:13327042	t	c	-0.0041	0.8982
5:13379003	a	g	0.0113	0.5927
5:13379248	t	g	-0.0249	0.5501
5:13449284	t	c	0.0315	0.5488
5:13482894	a	g	0.0077	0.5513
5:13490919	a	g	0.0258	0.5192
5:13619291	a	c	0.0051	0.894
5:13658140	t	c	-0.0186	0.6975
5:13771684	t	c	0.006	0.7314
5:13783903	a	g	0.0109	0.6813
5:13792981	a	g	0.0159	0.7877
5:13793064	a	g	0.0117	0.7998
5:13799770	t	c	-0.0128	0.7497
5:13805347	a	g	-0.0087	0.6645
5:13824844	a	g	-0.0139	0.7727
5:13832132	a	g	-0.0345	0.6529
5:13854579	a	g	0.0231	0.6926
5:13859192	t	g	9e-04	0.9751
5:13902885	t	c	-0.0048	0.8889
5:13970723	t	c	-0.0043	0.818
5:14023472	a	g	-0.0264	0.5424
5:14026741	t	c	0.0266	0.5317
5:14031327	t	g	0.0299	0.6167
5:14034799	t	g	-0.0012	0.9307
5:14056138	a	g	-0.0068	0.5683
5:14071059	t	c	-0.031	0.5594
5:14076864	t	c	0.004	0.7508
5:14087358	t	c	0.0082	0.7586
5:14091876	a	g	0.0047	0.6747
5:14120977	a	g	0.0191	0.5084
5:14200433	t	c	0.0111	0.7853
5:14381119	a	g	0.01	0.7201
5:14409754	t	c	0.0064	0.7783
5:14497279	a	g	0.0105	0.5908
5:14507602	a	g	-0.0137	0.8185
5:14518829	t	c	-0.019	0.7174
5:14566837	a	g	-0.0077	0.5427
5:14825750	t	c	-0.0071	0.8174
5:14829038	a	g	0.0183	0.6964
5:14899607	a	g	-0.0297	0.6078
5:14907556	t	c	0.027	0.5393
5:14958033	t	c	0.0193	0.708
5:15033781	a	c	0.0017	0.9698
5:15040506	t	g	0.0186	0.5846
5:15048524	t	g	-0.0099	0.8499
5:15098250	t	c	0.0367	0.6487
5:15135574	t	c	0.0065	0.8183
5:15169434	t	g	0.0132	0.8834
5:15281606	a	g	0.0132	0.8011
5:15346106	a	g	0.0218	0.6712
5:15357804	t	g	0.0221	0.6232
5:15375290	a	g	-0.035	0.6268
5:15386266	a	g	-0.0029	0.9426
5:15392661	t	c	0.0042	0.9189
5:15450688	t	g	-0.0155	0.7447
5:15496841	a	g	-0.0339	0.5351
5:15520777	t	c	0.0241	0.6156
5:15620622	a	g	4e-04	0.9935
5:15652558	a	g	-0.0078	0.6116
5:15813873	a	g	0.0188	0.7456
5:15832573	t	g	0.0065	0.6212
5:15895838	t	c	0.0282	0.6319
5:15916004	t	c	-0.0116	0.5487
5:15962207	a	c	-0.012	0.7157
5:15974956	a	g	-0.0342	0.5366
5:15977695	t	c	-0.0026	0.9658
5:15987220	t	c	-0.0172	0.7817
5:16027882	a	g	-0.0169	0.6513
5:16030706	t	c	0.0011	0.9696
5:16103083	t	c	-0.0169	0.72
5:16106095	t	c	-0.0035	0.9418
5:16128234	a	g	-0.0052	0.7199
5:16169518	t	c	0.0124	0.7091
5:16185711	a	g	-0.0284	0.6635
5:16193452	a	g	-0.0178	0.7224
5:16203375	t	c	0.0048	0.9192
5:16215142	a	g	-0.0157	0.7778
5:16239143	t	g	0.0061	0.8598
5:16269705	t	c	0.037	0.5183
5:16289985	t	c	0.0124	0.5303
5:16440049	a	g	-0.0018	0.9666
5:16464050	a	g	-0.0214	0.6077
5:16506845	a	g	0.0131	0.6341
5:16508674	a	g	-0.0048	0.6737
5:16541249	t	c	-0.0335	0.6286
5:16543741	t	c	-0.0049	0.8705
5:16578422	t	c	0.0104	0.5642
5:16591192	t	c	0.0081	0.757
5:16621792	a	g	0.0169	0.7837
5:16622852	t	c	0.0023	0.963
5:16688011	t	c	0.0077	0.8611
5:16690882	t	g	-0.0133	0.7634
5:16692674	a	c	-0.0034	0.9143
5:16696043	a	g	0.0247	0.5741
5:16754930	a	g	0.0149	0.6854
5:16758569	t	c	-0.0036	0.7718
5:16778739	t	c	-0.0078	0.8701
5:16783593	a	g	0.011	0.8797
5:16787384	a	g	-0.0079	0.713
5:16809190	t	c	0.0159	0.707
5:16824125	t	c	-0.0077	0.5348
5:16828917	t	c	-0.0048	0.7828
5:16830127	t	c	-0.0071	0.6042
5:16837616	a	g	-0.0198	0.5933
5:16851060	t	c	-0.0297	0.6286
5:16863628	a	g	0.0069	0.9398
5:16899475	a	g	-0.019	0.6961
5:16922194	a	g	-0.0055	0.8817
5:16935008	a	c	-0.0181	0.5303
5:16937236	t	c	-0.0155	0.7841
5:16946728	a	g	-0.0109	0.7247
5:16949063	t	c	-0.0058	0.6229
5:16955894	a	g	0.0239	0.5833
5:16958755	t	c	0.0083	0.8553
5:16963151	t	c	-0.0073	0.5642
5:16980192	t	c	-0.0117	0.5414
5:16988650	a	g	-0.0065	0.9124
5:17024664	t	c	-0.0208	0.5894
5:17050814	t	c	-0.0026	0.9322
5:17056825	t	c	0.0084	0.8717
5:17063351	a	g	-0.0129	0.6778
5:17090293	t	c	-0.0037	0.7778
5:17094469	a	g	0.0058	0.9028
5:17096216	a	g	0.0034	0.9583
5:17110607	a	g	0.0084	0.8918
5:17130766	a	g	-0.0092	0.5048
5:17168802	t	c	-0.0108	0.7374
5:17190289	t	g	-0.0249	0.561
5:17190977	t	c	0.0182	0.6218
5:17200919	t	c	-0.0059	0.8981
5:17239295	t	c	0.0248	0.5507
5:17247153	t	g	-0.0073	0.8607
5:17252076	t	c	-0.0151	0.6526
5:17292085	a	g	0.0363	0.6605
5:17314726	t	g	-0.0235	0.6411
5:17373750	a	c	0.0329	0.5389
5:17394914	a	g	0.0344	0.5119
5:17404483	a	g	-0.0096	0.5287
5:17419352	a	g	-0.0015	0.9673
5:17421158	t	g	0.0059	0.6612
5:17438198	t	c	-0.0076	0.657
5:17462784	t	c	-0.0092	0.6403
5:17655528	a	g	-0.0452	0.5127
5:17680532	a	g	-0.0309	0.5019
5:17727520	a	g	-0.0134	0.8133
5:17844575	a	g	-0.012	0.7679
5:17963426	t	g	-0.0206	0.7324
5:17996664	t	g	-0.0087	0.8673
5:18008668	a	g	0.0271	0.688
5:18008709	t	g	0.0184	0.6156
5:18011718	a	g	0.0115	0.5441
5:18039413	a	g	-0.0133	0.7757
5:18050787	a	g	-0.007	0.7046
5:18080277	a	g	0.0361	0.5658
5:18120561	t	c	0.0138	0.588
5:18157101	t	c	0.0034	0.9071
5:18182590	a	g	-0.014	0.6759
5:18199005	a	g	0.0117	0.8521
5:18233948	t	c	-0.0056	0.9177
5:18236908	t	g	-0.0045	0.9352
5:18291445	t	c	0.0013	0.9893
5:18389144	a	g	0.0245	0.6345
5:18496375	t	c	0.0233	0.7594
5:18533823	a	g	0.039	0.563
5:18536312	t	c	0.0069	0.5496
5:18576043	a	g	-0.0193	0.6649
5:18586546	a	g	0.0088	0.8775
5:18618660	t	c	0.0319	0.6014
5:18652774	t	c	0.0176	0.6537
5:18725651	a	g	0.003	0.9553
5:18775048	t	c	-0.0018	0.9264
5:18788822	t	c	-0.0095	0.5698
5:18838724	t	c	0.0075	0.8912
5:18840644	t	g	-0.0161	0.7852
5:18849634	t	c	0.0018	0.9771
5:18946269	a	c	0.0323	0.5892
5:19029732	t	c	-0.0012	0.9703
5:19060022	a	g	-0.004	0.7322
5:19106347	a	c	-0.0249	0.6136
5:19228925	t	c	-0.0157	0.7512
5:19243822	a	g	0.0045	0.842
5:19459604	t	g	-0.0375	0.5388
5:19479128	a	g	0.0102	0.5945
5:19488943	t	g	-0.0076	0.6105
5:19496813	t	c	0.0252	0.6553
5:19531468	t	c	-0.0029	0.9752
5:19554724	t	c	0.0315	0.5464
5:19698240	t	c	0.0142	0.671
5:19958419	t	c	-0.0019	0.9764
5:20358285	a	g	0.0026	0.8508
5:20404303	a	g	0.0053	0.9282
5:20413582	a	g	0.0134	0.7951
5:20422008	t	c	0.0089	0.8728
5:20508018	t	c	-0.0139	0.7512
5:20562507	t	c	-0.0037	0.8625
5:20571039	t	c	-0.0464	0.5222
5:20590368	a	g	-0.017	0.7095
5:20590523	a	g	-0.0047	0.7743
5:20594459	a	g	0.0253	0.5075
5:20625881	a	g	0.0376	0.5225
5:20882956	t	c	-0.037	0.6658
5:20896059	a	c	0.0132	0.5917
5:20901577	a	g	0.012	0.7873
5:20906723	a	g	0.0092	0.8421
5:20950453	t	c	-0.0296	0.6289
5:20950671	t	c	-0.0371	0.6862
5:20969354	a	g	0.0076	0.6427
5:20996096	a	g	-0.0331	0.674
5:20997412	t	c	-5.00E-04	0.9917
5:21023941	a	g	0.0232	0.6482
5:21193728	a	g	-0.0312	0.6389
5:21210036	a	g	-0.0107	0.6894
5:21275554	t	c	0.0299	0.5089
5:21349870	a	g	-0.0013	0.9326
5:21523704	a	g	0.0195	0.6207
5:21582719	t	c	0.0195	0.6096
5:21592324	a	g	-0.0328	0.6219
5:21617399	a	g	0.0016	0.8997
5:21738885	t	c	0.0325	0.5037
5:21894181	t	c	-0.0205	0.7089
5:21921985	t	c	-0.0237	0.6752
5:21929816	t	c	-0.0215	0.6248
5:22152971	t	c	0.0401	0.5518
5:22182814	t	c	-0.0045	0.788
5:22271543	a	g	0.04	0.6397
5:22320476	a	g	0.0058	0.9204
5:22334579	a	g	0.0208	0.6357
5:22335107	a	g	-0.0356	0.5404
5:22341833	t	c	0.0281	0.5593
5:22366987	a	g	0.0324	0.54
5:22474350	t	g	0.0075	0.505
5:22493163	t	c	-0.0184	0.7277
5:22569453	t	c	-0.0296	0.6118
5:22592625	t	c	-0.0068	0.5646
5:22657926	t	g	-0.0093	0.5825
5:22791826	a	g	-0.0059	0.9331
5:22893885	a	c	-0.0287	0.5265
5:23041898	a	g	0.0141	0.7728
5:23093496	t	c	0.0038	0.9353
5:23108081	t	c	-0.0418	0.5377
5:23139015	a	g	-0.0016	0.9737
5:23168462	t	c	-0.0096	0.6182
5:23238330	t	c	0.0312	0.5327
5:23239197	a	g	0.0218	0.5827
5:23371577	t	c	0.0499	0.5017
5:23383625	t	g	-0.0127	0.712
5:23435280	t	c	-0.05	0.7191
5:23456194	t	g	0.0061	0.5902
5:23480175	t	c	0.0396	0.6141
5:23512528	t	c	-0.0383	0.5586
5:23516714	t	c	0.0393	0.5068
5:23616405	a	g	0.0214	0.6388
5:23647055	t	c	-0.0357	0.5168
5:23661665	t	c	0.0238	0.6418
5:23712399	t	c	0.0156	0.7383
5:23714595	t	c	0.0326	0.5577
5:23770512	t	c	-0.0244	0.5946
5:23783878	a	g	0.0184	0.7404
5:23795175	a	c	0.0149	0.8357
5:23945762	a	g	0.0436	0.6012
5:24063805	a	g	-0.0364	0.5294
5:24077699	t	c	-0.0059	0.8892
5:24116077	t	g	-0.0274	0.5362
5:24238989	a	g	0.0172	0.6654
5:24251331	t	c	-0.0124	0.7513
5:24286774	t	c	-0.0022	0.9338
5:24335255	t	c	0.0079	0.86
5:24362721	a	g	0.0308	0.5347
5:24382974	a	g	-0.0075	0.8442
5:24386054	a	g	0.0266	0.6957
5:24543604	t	c	-0.0112	0.8513
5:24613720	a	g	-0.0159	0.7191
5:24678266	a	c	-0.0373	0.5103
5:24779419	a	g	0.0228	0.6449
5:24786092	t	c	-1.00E-04	0.9992
5:24800012	a	g	0.0074	0.6761
5:24810927	t	c	0.0292	0.6108
5:24828711	t	c	0.0196	0.7152
5:24837591	t	c	0.0342	0.5607
5:24866570	a	g	-0.0436	0.5016
5:24903297	a	g	-0.004	0.7358
5:24911181	t	g	0.0447	0.5418
5:24917652	a	g	0.013	0.7451
5:25145448	a	g	0.0161	0.5849
5:25159055	a	g	-0.0042	0.7021
5:25200674	a	g	-0.0192	0.6636
5:25311064	t	g	0.0186	0.7678
5:25361497	t	c	-0.0222	0.5097
5:25364887	a	g	0.0115	0.746
5:25366374	t	c	-0.0188	0.5995
5:25441194	a	c	-0.0113	0.7944
5:25472908	t	c	-0.0028	0.8397
5:25504811	a	c	-0.0017	0.9249
5:25504896	a	g	-6.00E-04	0.9644
5:25532217	t	c	0.016	0.5037
5:25536149	a	c	-0.0022	0.9485
5:25550633	a	g	-0.013	0.6517
5:25567193	t	c	-0.0052	0.9142
5:25578857	a	c	-0.0108	0.8323
5:25600574	a	g	0.005	0.7442
5:25778030	a	g	-0.0145	0.7314
5:25824698	a	g	0.0516	0.5182
5:25837945	t	c	-0.0232	0.7091
5:25846166	a	g	-0.0304	0.5767
5:25930746	a	c	-0.0093	0.8367
5:26032281	a	c	0.0144	0.7313
5:26110159	t	c	-0.0394	0.5219
5:26120896	a	g	-5.00E-04	0.9853
5:26125639	a	g	0.0032	0.7802
5:26147485	a	g	-0.015	0.7485
5:26259794	t	c	-0.0284	0.5863
5:26279690	t	c	-0.0078	0.7494
5:26361002	a	g	0.0231	0.626
5:26495314	t	c	-0.0414	0.5088
5:26503203	t	c	-0.0233	0.6455
5:26508553	a	g	-0.0203	0.558
5:26565001	t	c	0.0196	0.6489
5:26615882	t	c	-0.0174	0.715
5:26616085	t	c	-8.00E-04	0.9891
5:26650165	t	c	-0.0024	0.9532
5:26684317	a	g	-0.0068	0.5846
5:26724073	a	c	-0.0143	0.7702
5:26737383	a	c	-0.0241	0.6104
5:26743079	t	c	-0.0015	0.9802
5:26793910	a	g	0.0177	0.5396
5:26817337	a	g	0.0313	0.5834
5:26824286	a	c	0.002	0.8564
5:26885964	t	g	-0.0273	0.6411
5:26892731	a	c	-5.00E-04	0.9889
5:26919347	a	g	-0.0044	0.7519
5:26951509	a	g	0.0204	0.6106
5:26954793	a	g	0.0067	0.7636
5:27053208	t	c	-0.0115	0.582
5:27099322	t	c	-0.0122	0.8152
5:27196386	a	c	0.0093	0.5525
5:27208586	a	g	0.0137	0.853
5:27305642	a	g	0.007	0.5883
5:27364158	t	c	0.0025	0.8393
5:27455662	a	g	0.028	0.5898
5:27465455	a	g	-0.0242	0.5667
5:27477833	a	g	-0.0215	0.6418
5:27487750	t	c	0.0059	0.9126
5:27583734	a	g	0.0125	0.7316
5:27591013	t	c	-0.0148	0.733
5:27616658	t	c	0.0076	0.5085
5:27707545	t	g	-0.0017	0.9291
5:27749023	a	g	0.0157	0.6504
5:27756888	a	c	-0.0084	0.8337
5:27832607	a	g	-6.00E-04	0.9672
5:27835291	a	g	-0.0245	0.7396
5:27868361	t	c	0.0287	0.5928
5:27886276	a	g	0.0197	0.5929
5:27927464	a	g	0.0308	0.5422
5:27958962	t	c	0.0216	0.6986
5:28036789	a	g	-0.0211	0.5961
5:28048223	t	c	-0.0366	0.6359
5:28302858	t	g	-0.0064	0.5718
5:28302978	a	g	-9.00E-04	0.9888
5:28327247	t	g	-0.0129	0.8102
5:28491439	t	g	0.0327	0.5215
5:28534173	t	g	-0.005	0.6761
5:28561459	a	c	-0.0065	0.9083
5:28630165	a	g	0.0221	0.783
5:28647594	t	c	-0.0203	0.5187
5:28655927	t	c	-0.0057	0.736
5:28669469	a	g	-0.0095	0.9274
5:28670236	a	g	0.0274	0.6511
5:28704529	a	g	0.0028	0.8116
5:28796512	a	g	0.0129	0.7446
5:28826086	t	c	0.0372	0.7385
5:28830066	t	c	-0.023	0.6164
5:28831088	t	c	0.0176	0.7476
5:28927579	t	c	-0.0145	0.6677
5:28970566	t	c	-0.0013	0.9773
5:28974581	t	g	0.0289	0.656
5:28983948	a	g	-0.0095	0.6038
5:29047670	a	g	0.0232	0.5576
5:29097359	t	g	0.0058	0.7266
5:29213164	t	g	-0.021	0.6846
5:29228885	t	c	0.0231	0.666
5:29234514	t	c	0.0649	0.5009
5:29248601	t	c	-0.0276	0.6306
5:29286933	a	g	0.0349	0.5225
5:29287833	t	c	-0.0184	0.5209
5:29292492	a	c	0.03	0.5389
5:29295736	t	c	0.0173	0.7541
5:29299161	t	c	-0.0292	0.5518
5:29320446	a	c	0.0051	0.9136
5:29339398	t	c	0.0332	0.7047
5:29406317	a	g	-0.0028	0.9792
5:29415762	a	c	-0.0203	0.7074
5:29458049	t	c	0.0174	0.536
5:29478601	a	g	0.042	0.515
5:29499999	t	c	0.0015	0.8958
5:29500788	t	c	-0.0104	0.8525
5:29510596	t	g	-0.0242	0.6235
5:29518230	a	g	0.0183	0.6282
5:29526754	a	g	-0.0028	0.9358
5:29551259	a	g	-0.0218	0.6067
5:29588109	a	g	-0.0297	0.7575
5:29588682	a	g	-0.0221	0.6339
5:29611661	a	c	-0.011	0.8634
5:29673448	t	c	0.0046	0.9574
5:29686712	t	g	-0.0121	0.6815
5:29691932	a	g	0.0276	0.615
5:29716044	t	c	-0.0228	0.719
5:29776487	t	c	0.0114	0.864
5:29881373	a	g	0.0266	0.6949
5:29927299	a	g	-0.0211	0.5185
5:29939210	t	c	-0.0065	0.8937
5:29954550	t	c	0.0257	0.7535
5:29959987	t	c	-0.0112	0.8196
5:30044584	a	g	-0.0386	0.6295
5:30072576	a	g	0.0079	0.5297
5:30200737	a	g	0.003	0.9452
5:30266143	t	c	0.0342	0.5255
5:30297106	a	c	0.0337	0.583
5:30328312	a	g	-0.024	0.7361
5:30371345	t	c	0.0161	0.8049
5:30522425	t	c	0.0231	0.6255
5:30632026	t	c	0.0173	0.6612
5:30650940	t	c	-0.0098	0.7843
5:30704025	a	g	-0.0342	0.5327
5:30850179	a	g	0.0159	0.8022
5:30856821	t	c	-0.0124	0.7597
5:30879327	t	c	0.0049	0.6976
5:30909321	a	c	-0.0036	0.8487
5:30912073	a	g	0.0134	0.6903
5:30912697	a	g	0.0027	0.9571
5:30958193	a	g	0.0026	0.9597
5:30967503	a	c	-0.0283	0.5457
5:30974616	t	c	-0.0068	0.6058
5:31013873	a	g	0.0102	0.6467
5:31020501	t	g	0.0091	0.5071
5:31027763	t	c	0.004	0.9287
5:31030952	t	c	-0.0274	0.6752
5:31040732	a	c	0.0057	0.9353
5:31061575	t	c	0.0051	0.6821
5:31095118	a	g	-0.0039	0.7576
5:31095243	a	g	0.0181	0.7205
5:31095413	a	g	-0.0028	0.8352
5:31096643	t	g	0.0044	0.7465
5:31132585	t	c	-0.0035	0.9509
5:31175855	t	c	-0.0097	0.5371
5:31178031	t	g	-0.0049	0.9196
5:31193643	a	g	0.0066	0.5758
5:31200562	t	c	0.0048	0.837
5:31244816	t	c	-0.0335	0.5856
5:31285166	a	c	0.0084	0.9024
5:31290260	a	g	-0.0028	0.9326
5:31298758	t	g	0.0345	0.5667
5:31330467	t	c	-0.0247	0.6809
5:31354576	t	g	-0.0595	0.5505
5:31374048	a	g	0.0348	0.5199
5:31374807	t	c	0.0053	0.6588
5:31391101	a	g	0.0251	0.6235
5:31496353	a	g	-0.0209	0.6842
5:31527999	t	c	-0.0321	0.5153
5:31528876	t	c	0.0283	0.5593
5:31535202	t	g	-0.0141	0.7663
5:31544419	a	g	-0.0148	0.6404
5:31565807	t	g	-0.0108	0.8508
5:31599192	t	c	-0.0063	0.9106
5:31602210	t	c	-0.0081	0.5116
5:31603199	a	g	-1.00E-04	0.9932
5:31613240	t	c	-0.0129	0.7077
5:31617874	a	g	-0.0033	0.8193
5:31626912	a	c	-0.0032	0.9462
5:31627516	t	c	-0.0316	0.5037
5:31648648	a	g	-0.0208	0.7165
5:31662637	t	c	0.0018	0.9148
5:31663016	t	c	-0.0013	0.9773
5:31669899	a	g	-0.0162	0.6794
5:31678583	a	g	-0.0018	0.9484
5:31685823	t	g	-0.0013	0.9381
5:31709555	a	c	0.0134	0.7984
5:31754963	t	g	-0.0076	0.7332
5:31760155	t	c	-0.0048	0.9036
5:31781762	a	g	0.0211	0.5072
5:31798163	t	g	-0.0222	0.637
5:31809486	t	c	-0.007	0.6026
5:31813643	t	c	-0.0133	0.6663
5:31823759	t	c	-0.0025	0.961
5:31857798	t	c	0.003	0.844
5:31866257	t	g	-0.0281	0.5053
5:31886705	a	g	0.0039	0.9229
5:31892211	t	c	0.0215	0.5856
5:31892766	t	c	-0.0061	0.6922
5:31894679	a	g	-0.0114	0.844
5:31895032	t	c	0.0014	0.9584
5:31904844	a	g	-0.0196	0.7233
5:31947639	t	c	-0.0088	0.8008
5:31970509	t	c	0.001	0.9851
5:31992572	t	c	-0.0056	0.6804
5:32005993	t	c	-0.0227	0.5416
5:32037459	a	g	0.0252	0.5991
5:32042301	a	g	0.0145	0.5223
5:32050961	a	c	-0.0052	0.8341
5:32058992	t	g	0.0279	0.684
5:32061072	a	g	-0.0238	0.5655
5:32061570	t	c	-0.0073	0.5845
5:32105167	a	g	0.0258	0.6333
5:32107473	t	c	-0.0062	0.8924
5:32114728	t	c	-0.0147	0.7051
5:32155644	a	c	-0.04	0.5629
5:32177190	a	g	0.0177	0.7062
5:32196682	a	g	-0.0078	0.7755
5:32228518	t	c	-0.0244	0.5778
5:32262374	a	c	-0.0307	0.6066
5:32299685	a	c	0.0244	0.5596
5:32335253	a	g	0.034	0.5484
5:32381901	t	c	0.0173	0.5927
5:32384445	t	c	-0.0264	0.5789
5:32438264	t	c	0.0094	0.8545
5:32471354	a	g	-0.0196	0.6538
5:32518475	t	c	0.0123	0.6729
5:32533455	t	g	0.006	0.8474
5:32567688	t	c	-0.0244	0.5732
5:32583028	t	c	0.0216	0.6546
5:32632094	t	g	-0.0026	0.8219
5:32644362	t	c	-0.0075	0.8555
5:32663635	a	g	0.0024	0.9489
5:32670891	a	g	0.019	0.7225
5:32670974	a	g	-0.0051	0.745
5:32682057	a	g	-0.032	0.5003
5:32693557	t	c	0.0228	0.7063
5:32703190	a	g	0.0257	0.5539
5:32725072	t	c	0.0058	0.7046
5:32734569	a	g	-0.0168	0.5845
5:32794253	t	c	-0.0018	0.9717
5:32800113	t	g	-0.006	0.92
5:32837703	a	g	0.038	0.5288
5:32852920	a	c	0.0073	0.8859
5:32910904	a	g	1e-04	0.9977
5:32932459	a	g	-0.0087	0.5265
5:32969208	t	c	-0.0139	0.8046
5:32988178	a	c	0.0075	0.5552
5:33010124	t	c	-0.0187	0.6159
5:33083333	t	c	0.021	0.658
5:33152372	t	c	0.0209	0.7079
5:33153390	t	g	-0.0238	0.6472
5:33155667	a	g	0.0076	0.8523
5:33319583	t	c	0.0172	0.5385
5:33335210	a	g	-0.0047	0.8981
5:33362331	t	c	0.0026	0.9438
5:33375799	t	c	-0.0017	0.9784
5:33401669	a	c	0.0141	0.648
5:33403202	a	c	-0.003	0.9499
5:33459185	a	g	-0.0416	0.56
5:33463535	t	c	0.016	0.6888
5:33500180	t	c	-0.0016	0.9421
5:33500988	t	c	0.0102	0.6064
5:33524190	a	g	-0.0149	0.7888
5:33550170	t	c	-0.0268	0.5988
5:33580846	t	c	0.0198	0.654
5:33583064	t	c	0.0062	0.586
5:33594566	t	c	0.0055	0.698
5:33595682	t	c	-0.006	0.9176
5:33600977	t	c	0.0193	0.5602
5:33617565	t	c	0.0082	0.6667
5:33628772	t	c	-0.0051	0.7227
5:33652651	t	c	0.0476	0.5539
5:33724630	t	g	-0.0204	0.6317
5:33901693	t	c	0.0275	0.6038
5:33917430	t	c	-0.0047	0.8945
5:33988581	a	c	0.01	0.7232
5:34027954	t	c	0.0025	0.8819
5:34318193	t	c	-0.0172	0.7023
5:34471656	t	c	0.0303	0.5141
5:34499825	a	g	-9.00E-04	0.9702
5:34567382	a	g	0.0039	0.8173
5:34569147	t	c	-0.0053	0.6758
5:34588611	t	c	0.019	0.6897
5:34598905	a	g	-0.0277	0.5598
5:34603118	t	c	0.0273	0.5413
5:34618741	t	c	0.0012	0.9825
5:34625661	t	c	-0.0059	0.6033
5:34675279	t	c	-0.0195	0.7891
5:34676491	a	c	-0.007	0.676
5:34681932	a	g	0.0177	0.6283
5:34689845	t	c	0.0062	0.6379
5:34713792	t	c	-0.0098	0.906
5:34760862	t	c	0.0115	0.8409
5:34768182	t	c	0.0025	0.8256
5:34776473	a	g	0.0224	0.6076
5:34816670	t	g	-0.0149	0.5392
5:34892643	a	g	-9.00E-04	0.9827
5:34929121	a	c	-0.0184	0.6658
5:34979363	a	c	0.0386	0.5617
5:35004841	a	g	-0.0185	0.5726
5:35054639	a	g	0.0044	0.7214
5:35078698	a	c	-0.0074	0.8019
5:35135857	a	c	-0.0228	0.5523
5:35140471	a	g	0.0081	0.8539
5:35159919	a	g	-0.0121	0.7563
5:35205631	a	c	0.0239	0.584
5:35242027	a	g	-0.0448	0.6289
5:35261727	a	g	-0.0136	0.836
5:35267765	a	g	-0.0353	0.655
5:35283447	a	g	0.0188	0.747
5:35415164	t	c	0.0259	0.5632
5:35440174	t	c	0.0248	0.5275
5:35505810	a	c	-0.0199	0.5523
5:35535924	a	g	0.0159	0.7448
5:35560088	a	c	0.0051	0.9003
5:35576280	t	c	0.0022	0.851
5:35579402	a	g	5e-04	0.9883
5:35672141	a	c	-0.0026	0.8158
5:35683506	t	c	-0.0012	0.982
5:35890373	a	g	0.0264	0.5389
5:35910308	t	c	0.0229	0.6093
5:35940709	t	c	0.0152	0.6643
5:35940716	a	g	-0.0237	0.5391
5:36006522	t	c	-0.0057	0.9216
5:36011668	t	c	-0.0083	0.7333
5:36021884	a	g	0.0142	0.7288
5:36036850	t	c	0.0051	0.943
5:36047460	a	g	0.0199	0.5147
5:36059151	a	g	-0.0061	0.6312
5:36123898	a	g	-0.0079	0.9008
5:36167197	a	g	0.0228	0.5906
5:36190172	a	g	-0.0062	0.5918
5:36362897	a	g	0.0135	0.7239
5:36378639	t	c	-0.0063	0.8742
5:36381561	t	c	-0.0117	0.6671
5:36399678	t	c	-0.0324	0.5372
5:36407389	a	g	0.0217	0.7253
5:36414787	t	c	-0.0269	0.6838
5:36420229	t	c	-0.0051	0.9099
5:36434783	a	g	0.0067	0.8774
5:36449279	t	c	-0.0224	0.5458
5:36455194	a	g	-0.0057	0.6416
5:36461461	a	g	-0.0172	0.7321
5:36473128	a	g	-0.007	0.5965
5:36538781	t	c	0.013	0.8269
5:36568881	a	c	-0.0179	0.7152
5:36589670	a	g	-0.0343	0.5516
5:36589760	a	g	0.0078	0.6393
5:36594483	t	c	-0.0212	0.7233
5:36597841	t	c	-0.0076	0.5582
5:36603629	t	c	-0.0032	0.7727
5:36625290	t	g	-0.0163	0.5107
5:36633481	a	c	-0.0369	0.5283
5:36639932	a	g	-0.0107	0.7928
5:36644300	a	g	0.0051	0.6478
5:36659738	a	g	0.022	0.5938
5:36681521	t	c	0.0065	0.705
5:36685798	t	g	0.0039	0.7497
5:36690635	a	g	-0.0219	0.7606
5:36698307	t	c	-0.0134	0.7241
5:36704641	t	g	0.0284	0.56
5:36729375	a	g	-0.0124	0.8516
5:36741740	a	c	0.0142	0.839
5:36752302	t	c	0.0155	0.7849
5:36771782	t	c	-0.0045	0.9216
5:36801470	a	g	0.0046	0.9141
5:36882122	t	c	-0.007	0.7683
5:37047532	a	c	-0.0198	0.506
5:37108256	a	g	-0.0217	0.6235
5:37128079	t	c	0.0302	0.6308
5:37217775	t	c	0.0101	0.7767
5:37418570	t	c	0.0193	0.5057
5:37430620	t	c	0.02	0.7378
5:37468105	t	c	-0.0134	0.6891
5:37474450	t	c	0.009	0.8437
5:37784224	t	c	0.0178	0.5286
5:37817783	a	c	0.0256	0.6047
5:37823918	t	c	0.0264	0.5322
5:37866788	t	g	-0.0213	0.5484
5:37905962	a	c	0.0353	0.655
5:37939581	t	c	0.0101	0.8496
5:37951459	t	c	-0.0213	0.6804
5:37983856	a	g	-0.0345	0.5049
5:38034244	t	g	-0.0263	0.5079
5:38042227	t	c	-0.0035	0.7714
5:38057834	a	g	0.0192	0.7337
5:38060626	a	g	0.0417	0.5072
5:38112202	t	c	-0.0175	0.6688
5:38131559	a	g	0.0107	0.8191
5:38144274	a	g	-0.0052	0.6567
5:38205477	a	c	-0.0101	0.5631
5:38342655	a	g	-0.0077	0.8765
5:38408344	t	c	-0.0118	0.8418
5:38560872	a	g	0.0132	0.7398
5:38690141	t	c	0.0041	0.7503
5:38701005	a	g	0.0433	0.5942
5:38707895	t	c	0.0273	0.6529
5:38747688	a	g	0.0082	0.8042
5:38782995	a	g	0.0133	0.7354
5:38787545	a	g	-0.0188	0.7873
5:38802823	a	c	0.0029	0.9495
5:38900382	a	g	-0.0096	0.7674
5:38922826	a	g	0.0055	0.6246
5:38942186	t	g	0.0193	0.631
5:38944721	t	c	-0.0247	0.6896
5:38966563	a	g	0.0145	0.7843
5:38985157	t	c	-0.0272	0.6063
5:39090991	t	c	0.0106	0.8133
5:39097830	a	g	0.0257	0.6361
5:39110463	t	c	0.0223	0.5083
5:39114512	a	g	-0.0216	0.7304
5:39172709	t	c	-0.0048	0.702
5:39191206	t	c	-0.0025	0.894
5:39191908	t	c	0.0247	0.5925
5:39206427	t	g	-0.0116	0.6654
5:39303459	a	g	-0.0097	0.6515
5:39325366	a	c	-0.0173	0.6714
5:39335907	a	g	-0.025	0.6576
5:39362433	a	c	0.0246	0.5334
5:39389811	a	g	-0.0376	0.5014
5:39420395	t	c	0.01	0.8747
5:39438062	t	c	-0.0179	0.5128
