## Supplemental Table 1 for "Metal mixtures associate with higher amyotrophic lateral sclerosis risk and mortality independent of genetic risk and correlate to self-reported exposures: a case-control study" (part 8 of 9)

SNP	A1	A2	beta	pval
5:39438724	t	c	0.0045	0.739
5:39458367	a	g	0.0234	0.6216
5:39466790	a	g	6e-04	0.9891
5:39469006	a	g	0.0328	0.5019
5:39484662	t	c	0.0044	0.7314
5:39572589	t	g	-0.0188	0.6498
5:39598619	a	g	-0.0302	0.5133
5:39610486	t	c	0.0172	0.6659
5:39691572	t	c	0.0176	0.7198
5:39700406	t	g	-0.0183	0.7262
5:39725968	t	c	0.0243	0.506
5:39747837	t	g	-0.0185	0.5986
5:39748489	t	c	0.0254	0.5621
5:39756618	a	g	-0.0177	0.6023
5:39762911	t	c	-0.0218	0.5252
5:39766994	a	c	0.0149	0.7752
5:39767809	t	c	-0.0245	0.7066
5:39829173	t	g	-0.0318	0.6122
5:39905305	t	c	0.0342	0.5561
5:40007532	a	g	-0.0337	0.6729
5:40070985	a	g	0.0152	0.7583
5:40088518	a	c	0.0049	0.7306
5:40103089	t	c	0.0228	0.6416
5:40124261	t	c	-0.0126	0.717
5:40136676	t	g	0.0036	0.9405
5:40218050	a	c	0.0069	0.5725
5:40260735	a	g	0.0156	0.7352
5:40270509	a	g	0.0201	0.674
5:40297844	t	c	0.0056	0.8979
5:40303539	a	g	0.0206	0.601
5:40325280	t	c	0.0409	0.5008
5:40425470	a	g	0.0157	0.6132
5:40520945	a	g	0.0151	0.7116
5:40539510	t	c	0.0077	0.869
5:40563500	a	g	0.0282	0.5218
5:40588364	a	c	-0.0076	0.5158
5:40602383	t	c	-0.0077	0.8017
5:40636764	t	c	0.0127	0.8163
5:40652683	a	g	-0.0392	0.5054
5:40666849	a	g	-0.0162	0.6904
5:40691893	a	g	0.0169	0.6485
5:40716236	t	c	0.0041	0.9206
5:40723599	a	g	1e-04	0.9983
5:40736311	a	g	0.0181	0.6946
5:40879322	a	c	-0.0277	0.5046
5:40886104	t	g	0.0158	0.646
5:40907136	t	c	0.0097	0.7891
5:40908575	a	g	0.0091	0.7143
5:40934154	t	g	0.0058	0.905
5:40951608	t	c	0.0183	0.541
5:40972211	a	g	0.0027	0.9323
5:40980585	a	g	0.0063	0.5829
5:40983908	a	c	-0.0069	0.5556
5:40991344	t	c	0.0082	0.6595
5:41002630	a	g	-0.0196	0.5633
5:41028198	a	g	0.0063	0.6342
5:41037091	a	g	-0.0412	0.5138
5:41055830	a	g	-0.0062	0.9051
5:41078280	t	c	-0.038	0.5208
5:41078869	t	c	-0.0415	0.5025
5:41170215	a	g	-0.0079	0.6293
5:41215251	a	g	0.0081	0.5093
5:41272507	t	c	0.0167	0.5254
5:41278228	t	c	-0.0024	0.8668
5:41279892	t	g	0.001	0.984
5:41293370	a	g	0.0074	0.619
5:41296837	t	c	-0.0081	0.5386
5:41308162	a	c	0.0021	0.8747
5:41322108	a	g	-0.0143	0.8224
5:41360758	a	c	-0.0221	0.5452
5:41418766	a	g	0.0056	0.9307
5:41432443	t	c	0.0153	0.5907
5:41587402	t	c	0.0206	0.659
5:41600664	a	g	8e-04	0.9528
5:41625865	t	c	0.0294	0.6378
5:41677801	t	c	-0.032	0.5715
5:41681577	a	g	-0.0082	0.8572
5:41688752	a	g	0.0207	0.5511
5:41835518	t	c	-0.0284	0.5646
5:41851050	t	c	0.0089	0.7871
5:41867683	t	c	0.003	0.8291
5:41972865	a	c	-0.0498	0.5161
5:41981836	t	g	-0.0027	0.944
5:41988904	t	c	0.0223	0.7255
5:42027796	t	c	0.0271	0.634
5:42119855	a	g	0.0303	0.733
5:42182789	a	g	-0.02	0.5581
5:42270514	t	c	0.0025	0.8853
5:42270547	a	g	-0.0432	0.636
5:42410693	t	c	-0.0303	0.6063
5:42549258	t	c	-0.0186	0.6486
5:42569642	a	c	-0.0013	0.9655
5:42607398	t	c	-0.0179	0.8366
5:42612199	a	g	0.0032	0.9179
5:42616367	t	c	-0.0191	0.6746
5:42623159	a	g	0.0048	0.8867
5:42640937	a	g	0.0262	0.5404
5:42688179	a	g	0.0096	0.804
5:42699185	a	g	-0.0258	0.6379
5:42772697	t	g	-0.0355	0.6298
5:43103551	t	g	0.0258	0.5994
5:43151122	t	c	0.0099	0.8189
5:43188047	a	g	-0.0112	0.6369
5:43200593	a	g	0.0233	0.6126
5:43250597	a	g	0.007	0.8831
5:43252937	a	g	-0.0175	0.5296
5:43257196	a	g	-0.0089	0.7482
5:43271285	t	c	-0.0276	0.5916
5:43318888	t	c	-0.0085	0.8674
5:43340942	t	c	0.0203	0.7359
5:43618101	a	g	0.0137	0.6422
5:43699384	t	g	0.006	0.7674
5:43708033	a	g	0.012	0.8692
5:43858225	t	c	-0.0225	0.5181
5:44034693	t	c	-0.0102	0.838
5:44080495	a	g	-0.0423	0.5496
5:44101472	t	c	-0.0193	0.6717
5:44134225	t	g	-0.0141	0.7725
5:44140040	t	g	0.0543	0.5021
5:44199392	a	g	0.0101	0.8945
5:44208592	t	g	0.0076	0.6033
5:44326604	a	g	-0.0148	0.7017
5:44382701	a	g	0.0226	0.6072
5:44391362	a	g	0.0023	0.8613
5:44392977	a	g	0.0251	0.6463
5:44393778	a	g	0.0142	0.5286
5:44430090	t	c	-0.0033	0.9373
5:44452654	a	g	-0.0325	0.557
5:44576040	a	c	0.0128	0.7761
5:44649397	a	c	-0.0048	0.6824
5:44668015	a	c	-0.0143	0.7336
5:44670232	t	c	-0.0262	0.6152
5:44707927	a	c	-0.0167	0.7281
5:44718359	a	g	-0.0074	0.7348
5:44774251	a	g	-0.0017	0.9466
5:44787546	t	c	0.025	0.5036
5:44855090	a	g	0.039	0.5391
5:44920937	t	g	-0.0132	0.6523
5:44984579	t	c	0.0064	0.755
5:44998352	a	g	0.0119	0.8817
5:45001722	t	c	0.044	0.5052
5:45097483	t	c	-0.0104	0.5832
5:45140201	a	g	0.0122	0.6717
5:45146290	a	g	-0.0132	0.7908
5:45216292	a	g	-0.0087	0.8413
5:45440729	a	g	0.0219	0.6558
5:45469607	a	g	0.0069	0.8764
5:45475981	t	c	-0.0318	0.7161
5:45493182	t	c	-0.0473	0.5616
5:45579326	t	c	0.021	0.8149
5:45719487	a	g	0.0225	0.678
5:45846158	a	g	0.0042	0.9673
5:46087891	t	c	-0.0238	0.7328
5:49642262	a	g	0.0059	0.8924
5:49681396	a	c	0.0383	0.509
5:49797285	t	c	0.0569	0.5064
5:49836993	a	g	0.0259	0.647
5:50023592	a	g	-0.0354	0.6698
5:50075122	a	g	-0.0353	0.6275
5:50161524	t	c	-0.0053	0.7109
5:50246025	a	g	0.0266	0.5105
5:50269744	t	c	0.0098	0.835
5:50274315	t	c	0.0378	0.518
5:50290939	a	c	-0.0056	0.8695
5:50307897	t	c	0.0222	0.7154
5:50323301	a	g	0.0315	0.5215
5:50340458	a	g	0.0053	0.6817
5:50372401	a	g	0.0146	0.7383
5:50373443	a	g	0.0049	0.9112
5:50412860	a	c	0.0449	0.5509
5:50413812	a	c	0.0127	0.6753
5:50452506	a	g	-0.0224	0.6579
5:50457929	t	g	-0.0187	0.5741
5:50583261	a	c	-0.0339	0.5703
5:50643021	a	g	-0.0386	0.5627
5:50696746	t	c	0.013	0.6603
5:50704823	t	c	-0.0139	0.7758
5:50712406	t	c	0.0333	0.6321
5:50780490	t	c	-0.0256	0.5779
5:50871701	t	g	0.0207	0.6307
5:50897556	a	g	-0.0186	0.5087
5:50909705	a	c	0.0235	0.5504
5:50942966	a	g	-0.0304	0.5439
5:50948345	t	c	0.0399	0.5151
5:51005473	t	c	-0.0146	0.7892
5:51009290	a	c	0.0171	0.7318
5:51012870	t	g	3e-04	0.9791
5:51128864	t	c	0.0054	0.763
5:51149327	t	c	-0.0285	0.5531
5:51152540	t	c	0.0404	0.5424
5:51193222	t	c	0.0041	0.8699
5:51228697	t	c	0.0063	0.9373
5:51263751	t	c	-0.02	0.6899
5:51316062	a	g	0.0182	0.735
5:51397597	a	g	-0.0132	0.6891
5:51420870	a	c	-0.0137	0.841
5:51423686	a	g	-0.0261	0.5974
5:51455552	t	c	-0.011	0.8042
5:51468596	t	c	0.0218	0.7042
5:51503850	a	g	-0.0106	0.6501
5:51511427	a	g	-0.0135	0.8241
5:51546441	t	g	0.0175	0.6357
5:51561577	t	c	0.0326	0.5306
5:51571223	a	g	0.0128	0.55
5:51628659	t	c	0.0302	0.552
5:51672523	t	c	-0.0169	0.686
5:51701110	t	g	0.0367	0.5641
5:51708812	t	c	-0.0129	0.7255
5:51751065	t	c	0.01	0.8875
5:51762548	a	c	-0.0207	0.6031
5:51820629	t	c	-0.0153	0.7537
5:51840058	a	g	-0.0217	0.6531
5:51903007	a	g	0.0177	0.8124
5:51979514	t	c	-0.0049	0.7353
5:52007481	t	c	-0.0146	0.7313
5:52051745	t	c	-0.0148	0.797
5:52149558	t	c	-0.0181	0.705
5:52154793	a	g	-0.0325	0.5933
5:52162735	t	c	-0.0091	0.8066
5:52217786	a	g	-0.0029	0.9634
5:52235136	t	c	0.0133	0.755
5:52282002	a	g	-0.0289	0.6681
5:52283213	t	c	-0.0038	0.9399
5:52297932	t	g	-0.0295	0.6048
5:52299923	a	g	0.031	0.5637
5:52408343	a	g	-0.01	0.6699
5:52449954	t	c	-0.0132	0.7847
5:52525825	t	g	0.024	0.5704
5:52533366	a	g	0.0358	0.6465
5:52549644	t	g	0.0034	0.933
5:52570971	t	c	-0.0339	0.5321
5:52663996	a	c	0.0056	0.6536
5:52681793	a	g	-0.0136	0.7392
5:52730421	a	g	0.0211	0.7161
5:52765232	a	g	-0.0133	0.8295
5:52785878	a	g	0.0076	0.5324
5:52856879	a	g	0.0132	0.7576
5:52894054	a	g	-0.0153	0.7036
5:52981021	a	g	-0.0294	0.6321
5:53036895	a	g	0.0234	0.6287
5:53093121	t	c	-0.0313	0.539
5:53107340	a	g	0.0319	0.537
5:53111315	t	c	0.0281	0.6161
5:53129289	a	g	-0.0173	0.6889
5:53147249	t	c	0.0081	0.543
5:53159702	t	g	0.0221	0.6763
5:53167983	a	g	0.0182	0.7313
5:53175021	a	g	0.0153	0.6886
5:53176942	t	g	0.0095	0.5021
5:53216304	t	c	-0.0046	0.822
5:53232958	a	g	-0.0168	0.5612
5:53239609	a	g	0.0142	0.6413
5:53243414	t	c	-0.0132	0.5152
5:53275441	t	c	-0.0098	0.5693
5:53325784	a	g	-0.0159	0.7729
5:53332842	t	g	-0.0335	0.6873
5:53344318	t	c	0.0111	0.6573
5:53353934	t	c	-0.0017	0.961
5:53371581	t	g	-0.0125	0.7683
5:53402618	t	c	0.0271	0.6208
5:53521124	a	c	-0.0138	0.6812
5:53522943	t	c	-0.001	0.9657
5:53549796	t	c	-0.0142	0.6588
5:53559549	t	c	0.0241	0.5708
5:53600681	t	c	-0.0408	0.5022
5:53602857	a	c	0.0297	0.5576
5:53645080	a	g	0.0115	0.7029
5:53654753	a	g	0.0325	0.5919
5:53668342	t	c	0.0355	0.5009
5:53685973	t	g	-0.0099	0.7685
5:53701034	t	g	0.016	0.7915
5:53704180	t	c	0.0245	0.5782
5:53719883	a	g	0.004	0.7908
5:53723712	a	g	0.0168	0.5857
5:53730749	a	c	-0.0062	0.7199
5:53742859	a	g	-0.024	0.7946
5:53755199	t	c	0.0144	0.764
5:53767573	t	c	0.021	0.6152
5:53797505	a	g	-0.0134	0.5128
5:53850772	a	g	-0.0046	0.6979
5:53872402	t	c	-0.0035	0.8687
5:53917943	t	c	-0.0291	0.5015
5:53928866	t	g	-0.007	0.8193
5:53944812	a	g	0.0142	0.5597
5:53988119	a	c	0.0054	0.7815
5:53995448	t	c	0.0033	0.8228
5:54020840	a	c	-0.0041	0.7579
5:54049781	t	c	0.0379	0.5449
5:54050609	t	c	0.0159	0.504
5:54055146	t	c	0.0138	0.761
5:54067240	t	c	0.0126	0.668
5:54092737	a	g	-0.0092	0.7521
5:54200414	t	c	0.0033	0.9393
5:54230069	t	c	-0.0255	0.5841
5:54234280	t	c	-0.0266	0.6577
5:54247654	a	g	0.0154	0.5032
5:54265898	a	g	-0.0096	0.915
5:54288049	t	c	0.0305	0.5301
5:54293867	t	g	0.011	0.8315
5:54321776	t	c	0.0248	0.6394
5:54329913	t	c	0.0061	0.6895
5:54334808	a	c	-0.0333	0.5933
5:54341439	a	g	-0.0117	0.77
5:54387944	t	c	0.0042	0.9369
5:54406099	a	c	-0.0217	0.7125
5:54414393	a	g	0.0364	0.509
5:54426248	t	c	0.0028	0.8048
5:54530215	a	g	-0.0142	0.7795
5:54543756	a	g	-0.0048	0.9304
5:54603538	t	c	-0.0063	0.9247
5:54643061	t	c	0.0293	0.6005
5:54748592	a	c	-0.0304	0.6561
5:54771994	t	g	-0.0045	0.7609
5:54900804	a	g	0.0155	0.5884
5:55023505	a	g	-0.0115	0.663
5:55034310	a	g	0.0113	0.816
5:55061638	a	g	0.0355	0.5041
5:55101935	t	g	-0.0108	0.7918
5:55105955	a	g	4e-04	0.9784
5:55171254	a	g	-0.0407	0.5813
5:55185489	a	g	-0.0116	0.7166
5:55219716	a	g	-0.0077	0.5886
5:55249273	a	g	0.0145	0.7388
5:55267949	a	g	-0.0105	0.8695
5:55279747	t	g	0.0479	0.5538
5:55322895	a	c	-0.0045	0.7758
5:55329754	t	c	-0.0224	0.6478
5:55406423	a	g	-0.0078	0.8395
5:55419106	a	g	0.02	0.5339
5:55419913	t	c	0.015	0.7353
5:55428838	t	c	0.0036	0.8493
5:55484493	a	g	-0.0063	0.9083
5:55511058	a	g	0.0189	0.5406
5:55515970	a	c	-0.0137	0.7753
5:55516468	t	c	0.0206	0.7341
5:55551224	a	g	-0.0502	0.5046
5:55569015	a	g	-0.0149	0.5384
5:55588105	a	g	-0.0221	0.6476
5:55622149	a	g	0.0297	0.5455
5:55647269	t	c	0.0021	0.9559
5:55650935	a	g	-0.0243	0.6174
5:55673992	t	c	-0.0165	0.7341
5:55692939	t	c	-0.0066	0.5933
5:55730579	a	g	0.0166	0.7655
5:55759951	t	c	0.0458	0.543
5:55770850	t	c	-0.0211	0.6725
5:55771610	a	g	-0.0053	0.929
5:55780996	a	g	0.0341	0.53
5:55781609	t	c	0.0075	0.8591
5:55785282	a	g	-0.01	0.6986
5:55807498	a	g	-0.0306	0.5751
5:55815934	t	c	-0.0093	0.7954
5:55828423	a	g	-0.002	0.9248
5:55829831	a	g	0.0051	0.6782
5:55840832	t	g	-0.0111	0.8865
5:55866725	t	g	0.0147	0.7935
5:55872957	a	g	-0.027	0.5522
5:55883819	t	c	0.0083	0.5736
5:55889001	t	c	-0.014	0.7741
5:55892183	a	g	8e-04	0.9855
5:55914744	t	c	-0.001	0.9688
5:55929519	t	c	-0.0057	0.6432
5:55934453	a	g	0.0015	0.9032
5:55965964	t	c	0.0091	0.5973
5:55970422	t	c	0.0043	0.7624
5:55987531	a	c	0.0248	0.6623
5:56017750	a	c	-0.0169	0.6443
5:56021838	a	g	-0.0175	0.7186
5:56023415	t	c	0.023	0.6727
5:56034523	t	c	0.0332	0.5066
5:56129097	a	g	0.0127	0.7185
5:56133039	a	g	0.0057	0.9267
5:56170758	a	g	0.0172	0.7843
5:56252187	a	c	-0.0325	0.5922
5:56260606	a	g	-0.009	0.5241
5:56276198	a	g	0.0075	0.6406
5:56278062	t	c	0.0456	0.6154
5:56307085	t	c	0.0379	0.591
5:56313489	t	c	0.0136	0.7461
5:56317589	a	c	0.0284	0.5899
5:56320710	a	c	-0.0086	0.7186
5:56340119	t	c	-0.0242	0.6838
5:56343864	a	g	0.0025	0.8676
5:56352591	a	g	-0.014	0.7411
5:56353485	t	c	0.0248	0.6013
5:56356490	t	c	-0.0259	0.6974
5:56375636	a	g	0.002	0.9014
5:56378288	a	g	-0.002	0.8786
5:56392986	t	g	-0.0116	0.8505
5:56447622	a	c	0.0273	0.507
5:56487565	t	g	0.0275	0.5833
5:56490529	t	c	-0.0018	0.9672
5:56558225	a	g	0.0068	0.8409
5:56609978	a	g	0.0143	0.6921
5:56627000	a	g	0.0418	0.6027
5:56628950	t	c	0.0032	0.7908
5:56663771	t	c	0.0237	0.6276
5:56671605	t	g	-0.0539	0.5226
5:56714341	t	c	-0.0039	0.7657
5:56744761	a	g	0.0173	0.7971
5:56749999	t	g	0.0176	0.5813
5:56788760	t	g	-0.007	0.8993
5:56838764	t	c	-0.008	0.7214
5:56842931	a	g	0.0205	0.7271
5:56856744	t	c	0.0167	0.6355
5:56867757	a	g	0.0043	0.8505
5:56868205	a	g	-0.0061	0.8783
5:56875978	a	c	0.0136	0.6259
5:56892862	t	c	0.0052	0.7603
5:56899112	t	g	-0.0116	0.524
5:56914968	a	g	0.014	0.6622
5:56929256	t	c	0.0332	0.5687
5:56929520	a	g	-0.0251	0.5512
5:56947141	a	g	0.0048	0.7187
5:56965696	t	g	0.0038	0.9422
5:56995288	a	c	-0.0165	0.7305
5:57009388	t	c	-0.0064	0.6836
5:57024729	t	c	0.0148	0.7729
5:57049829	t	c	0.0126	0.778
5:57120381	t	c	-0.0019	0.9117
5:57170819	a	g	-0.0293	0.5321
5:57171519	t	c	0.0199	0.8039
5:57174012	a	g	-0.0064	0.7855
5:57226249	a	g	0.0138	0.7552
5:57269921	t	c	0.0115	0.7033
5:57321646	t	c	-0.0139	0.8081
5:57340073	a	g	-0.0012	0.9224
5:57340745	t	c	0.005	0.7217
5:57347054	a	g	-0.0183	0.7364
5:57355365	a	g	-3.00E-04	0.9962
5:57393316	t	c	0.0068	0.7392
5:57438428	t	c	-0.0224	0.6243
5:57448757	a	c	-0.0393	0.5691
5:57453608	t	c	0.0325	0.5714
5:57457402	a	g	0.03	0.6143
5:57531323	a	g	-0.0313	0.5905
5:57550793	t	c	0.0065	0.8889
5:57574402	t	c	0.0063	0.9211
5:57577816	a	c	-0.0241	0.7222
5:57602759	a	c	-0.0255	0.7034
5:57607327	t	c	-0.0141	0.6958
5:57630191	t	c	0.0058	0.9252
5:57644054	t	c	0.0268	0.5451
5:57693941	a	g	-0.0258	0.5609
5:57712980	t	c	0.0264	0.6424
5:57775300	a	g	-0.0182	0.6366
5:57798586	t	c	0.0031	0.9463
5:57801499	t	c	0.028	0.6689
5:57874537	t	c	0.0249	0.605
5:57884789	a	g	-0.0114	0.7519
5:57910358	t	c	-0.0051	0.6485
5:57952235	a	g	0.006	0.9167
5:57957674	a	g	0.0163	0.6954
5:57963424	a	c	0.0154	0.6439
5:58032485	a	g	-0.0073	0.5294
5:58035628	a	g	-0.0049	0.8896
5:58043722	t	c	0.007	0.633
5:58051351	t	c	-0.0082	0.5864
5:58073010	t	c	0.005	0.7462
5:58081176	a	c	-0.0026	0.9392
5:58094577	a	g	-0.0107	0.8237
5:58103899	a	g	0.0174	0.6915
5:58108598	a	g	0.0104	0.8007
5:58128140	a	c	-0.0021	0.9532
5:58133936	t	g	-0.0155	0.8096
5:58152759	a	g	0.0145	0.6298
5:58174536	t	c	0.0258	0.6273
5:58179246	t	c	-0.0208	0.561
5:58209615	a	g	0.018	0.7333
5:58239026	t	c	0.0251	0.5725
5:58255261	a	g	-0.0148	0.8236
5:58271775	t	c	-0.023	0.6183
5:58294396	a	g	0.0054	0.9244
5:58333125	t	g	0.0126	0.5848
5:58333596	t	c	0.0251	0.5783
5:58383917	a	g	0.0182	0.5965
5:58400225	t	c	0.0053	0.8784
5:58403808	a	c	-4.00E-04	0.9943
5:58420346	t	c	0.0108	0.5096
5:58493275	a	g	-0.0181	0.6883
5:58500895	t	c	-0.0084	0.9423
5:58511506	t	g	0.0132	0.7155
5:58563310	t	c	0.0162	0.7515
5:58583798	t	c	-0.0019	0.9625
5:58621931	t	c	-0.0185	0.6228
5:58635849	t	c	0.0145	0.6682
5:58648408	a	c	0.0466	0.5867
5:58672696	a	g	-0.0283	0.5486
5:58803014	t	c	-0.0161	0.6674
5:58947868	t	c	0.0205	0.6483
5:59052913	t	c	0.0136	0.6806
5:59065032	t	c	-0.0258	0.5961
5:59176043	t	c	0.0132	0.7205
5:59188105	a	g	-0.0054	0.6441
5:59295868	a	g	-0.0073	0.857
5:59307118	a	g	0.0073	0.5107
5:59360745	t	c	0.0304	0.6747
5:59443691	t	c	0.0222	0.5524
5:59484401	t	c	-0.0069	0.8533
5:59485188	a	g	0.0275	0.6235
5:59515124	t	c	-0.0307	0.5583
5:59521789	t	g	-0.0037	0.7762
5:59536783	t	c	0.0046	0.9058
5:59672156	a	g	-0.0086	0.8852
5:59682424	a	g	0.0211	0.586
5:59717871	t	c	0.0269	0.5773
5:59768781	t	c	-0.0103	0.8455
5:59818036	t	c	0.026	0.5806
5:59940791	a	g	-0.0193	0.6442
5:60250062	a	g	-0.0027	0.9744
5:60388043	a	g	-0.0283	0.6487
5:60495466	t	c	-0.0148	0.7947
5:60534081	t	c	0.0222	0.5418
5:60570091	t	c	-0.0203	0.6736
5:60616205	t	g	-0.093	0.6088
5:60802176	a	g	-0.0204	0.6431
5:60827094	a	g	-0.0276	0.6478
5:60885865	t	c	-0.0154	0.7779
5:60890943	a	g	0.0191	0.7161
5:60893348	a	g	-0.0219	0.6191
5:60903731	a	g	0.0271	0.5852
5:60916032	a	g	0.005	0.671
5:60925195	t	c	-0.0104	0.7791
5:60926585	a	g	0.0392	0.6768
5:60941042	a	g	-0.0063	0.8947
5:60958376	t	c	0.0048	0.8811
5:61008937	t	c	-0.0096	0.8268
5:61065085	a	g	0.0072	0.8636
5:61070907	t	g	0.0194	0.7477
5:61079174	t	c	0.0255	0.6
5:61107095	a	g	0.0204	0.7838
5:61184842	a	g	0.0173	0.6721
5:61194553	t	c	0.0082	0.641
5:61258132	t	c	-0.0122	0.6903
5:61300434	a	g	0.0254	0.5202
5:61373860	t	c	0.0079	0.6217
5:61400121	t	c	0.0182	0.6242
5:61449690	t	g	-0.0383	0.5882
5:61547426	t	c	-0.0128	0.5704
5:61569954	t	c	-0.0274	0.5087
5:61608981	t	c	-0.0197	0.5501
5:61630874	a	g	0.0253	0.5081
5:61655824	t	g	0.0406	0.5349
5:61660121	t	c	0.0207	0.5454
5:61671507	t	c	-0.001	0.9846
5:61724159	a	g	0.0126	0.6554
5:61739946	a	g	0.0028	0.9307
5:61751807	t	c	-0.0186	0.7193
5:61836471	a	g	-0.0054	0.921
5:61837981	a	c	0.0236	0.6192
5:61847103	a	g	0.0054	0.9241
5:61886512	t	c	0.0346	0.5069
5:61908151	t	c	-0.0057	0.9138
5:61926480	a	g	-0.0014	0.9782
5:61974360	a	g	0.0281	0.6391
5:61975742	t	c	-0.0157	0.7855
5:61989695	a	g	-0.0321	0.5153
5:62021553	a	g	-0.0188	0.5811
5:62042653	t	c	0.005	0.8165
5:62047213	t	c	-0.0527	0.512
5:62057509	t	g	-0.021	0.5423
5:62065020	a	g	-0.0048	0.679
5:62106358	t	c	-0.0072	0.8403
5:62107622	a	g	-0.0302	0.5241
5:62108220	t	c	-0.0125	0.7142
5:62108824	a	c	-0.0135	0.7256
5:62162195	a	g	-0.0102	0.8501
5:62188108	a	c	-0.033	0.6038
5:62190193	a	g	-0.0288	0.5655
5:62260630	a	g	0.0244	0.6581
5:62367187	t	c	-0.0214	0.6461
5:62412761	t	c	-0.009	0.7549
5:62435584	t	g	-0.0062	0.603
5:62458419	t	g	-0.0061	0.8252
5:62495425	a	g	0	0.9994
5:62520450	a	g	-0.0129	0.7253
5:62543200	a	g	-0.0362	0.6218
5:62543686	a	g	-0.0192	0.6458
5:62567645	a	g	0.0191	0.6145
5:62592311	a	g	0.0141	0.7382
5:62656688	a	g	0.0086	0.8715
5:62678187	a	g	0.0209	0.5372
5:62699640	a	g	0.0092	0.7642
5:62764635	a	g	-0.0191	0.5687
5:62862152	t	g	0.0329	0.5065
5:62899400	a	g	-0.024	0.6531
5:62937429	a	g	0.018	0.658
5:62985817	t	g	-0.0016	0.981
5:63012999	t	c	-0.0324	0.5775
5:63017977	t	c	-0.0249	0.5133
5:63020218	a	g	-0.0232	0.6842
5:63024926	t	c	0.0251	0.6597
5:63055751	a	g	0.0202	0.7422
5:63058808	t	g	0.0014	0.9658
5:63058988	a	c	-0.029	0.6448
5:63135305	a	g	0.0169	0.685
5:63145886	a	g	-0.0196	0.5513
5:63161999	t	c	0.0321	0.5398
5:63187154	a	g	0.0291	0.5978
5:63204961	a	c	0.0322	0.5576
5:63252673	t	c	0.0204	0.6298
5:63262191	a	g	-0.0167	0.7601
5:63268887	a	g	0.0064	0.8884
5:63287231	a	g	0.0202	0.6739
5:63292368	t	c	-0.0108	0.7535
5:63295177	t	c	-0.0022	0.9635
5:63305981	a	c	0.0065	0.875
5:63403044	a	g	-0.0214	0.5363
5:63436495	t	c	0.0205	0.7232
5:63449588	a	g	0.0061	0.8694
5:63478011	a	g	0.0109	0.8207
5:63488369	t	c	0.0091	0.8332
5:63508180	t	c	0.0211	0.6294
5:63513927	t	g	0.0016	0.9637
5:63521651	t	c	-0.0283	0.5975
5:63558925	a	g	-0.0013	0.9821
5:63575172	a	g	-0.0108	0.8113
5:63671668	a	g	0	0.999
5:63708388	a	g	-0.0061	0.6178
5:63759239	t	c	0.0255	0.5925
5:63781999	t	c	-0.0361	0.5515
5:63814597	a	g	-0.0198	0.5034
5:63830437	t	g	-0.0068	0.9013
5:63851422	t	g	0.0192	0.5723
5:63861162	a	c	-0.0082	0.8643
5:63882186	a	g	0.0076	0.7622
5:63915910	t	c	0.039	0.5416
5:63942393	t	c	-0.0253	0.7219
5:63946776	a	c	-0.0185	0.706
5:63967230	a	g	-0.0012	0.9164
5:63974512	a	g	0.0137	0.684
5:63995221	a	g	0.0272	0.6422
5:64021423	a	g	-0.0256	0.6662
5:64023924	a	c	-0.0063	0.6081
5:64072660	t	c	-0.0272	0.5811
5:64119833	a	g	-0.021	0.687
5:64160598	a	g	-0.0319	0.5992
5:64180961	a	g	0.0175	0.7231
5:64214388	t	c	-0.0016	0.9769
5:64223925	t	c	0.0118	0.7982
5:64238835	a	g	0.0242	0.6711
5:64295711	t	c	-0.0113	0.7799
5:64327046	a	g	0.0169	0.7191
5:64336746	a	g	-0.0301	0.5933
5:64373164	a	g	-0.024	0.5282
5:64388703	t	c	0.0276	0.5359
5:64412480	a	g	-0.0209	0.69
5:64421408	t	c	0.029	0.549
5:64450289	t	c	0.0263	0.6164
5:64459691	a	g	0.0037	0.7334
5:64519050	a	g	-0.0242	0.6797
5:64624217	a	g	-0.028	0.6589
5:64632631	t	c	-0.0231	0.6065
5:64656501	t	c	-0.0132	0.7831
5:64770597	t	c	-0.0332	0.5984
5:64779071	a	g	-0.0299	0.5273
5:64818025	t	c	0.0211	0.5892
5:64819887	t	c	-0.0356	0.5198
5:64827153	a	g	0.0126	0.7296
5:64829224	a	c	-0.0179	0.5988
5:64874657	a	g	-0.0314	0.5756
5:64879858	t	g	0.0105	0.7001
5:64890129	a	c	0.0086	0.83
5:64915455	t	c	0.0251	0.5718
5:64922205	a	g	0.0075	0.8764
5:64953587	a	g	-0.0154	0.7361
5:64995512	a	g	0.0127	0.7439
5:65040874	a	g	-0.015	0.7957
5:65075849	t	c	-0.0049	0.9246
5:65133441	t	c	0.0078	0.5229
5:65140799	t	c	-3.00E-04	0.9809
5:65161586	t	c	0.0213	0.6936
5:65165427	a	g	-0.0126	0.5337
5:65184523	t	c	0.0143	0.5324
5:65205673	t	c	0.0094	0.8679
5:65206966	t	c	-0.0065	0.6936
5:65222698	t	g	-0.0101	0.6937
5:65238829	t	c	-0.0223	0.5984
5:65255672	t	c	-0.0133	0.5526
5:65300467	a	g	0.0101	0.8298
5:65372286	a	g	0.036	0.5992
5:65427057	a	c	-0.0091	0.7955
5:65516297	t	c	-0.0043	0.9055
5:65533865	t	c	-0.0057	0.7103
5:65533963	a	g	0.0135	0.745
5:65599840	t	c	0.0073	0.6897
5:65626386	a	c	0.0066	0.5587
5:65634818	t	c	-0.0366	0.5138
5:65639349	t	c	0.0063	0.7306
5:65639831	a	g	0.0221	0.7149
5:65641997	a	g	0.0266	0.5634
5:65644366	t	c	-0.0134	0.7942
5:65648084	a	c	-0.0046	0.7565
5:65660074	a	c	-0.0399	0.5128
5:65665913	a	g	0.0064	0.738
5:65695992	t	c	0.0074	0.5418
5:65719772	t	c	0.0034	0.9521
5:65745903	a	g	-0.0331	0.5678
5:65817821	a	c	0.0283	0.7241
5:65833788	t	g	-0.094	0.6347
5:65852812	t	g	-0.0165	0.7481
5:65862641	a	g	-0.038	0.5105
5:65865904	a	g	0.032	0.5832
5:65911891	t	c	0.0027	0.859
5:65918694	a	c	-0.0085	0.8855
5:65929913	a	g	-0.0121	0.7625
5:65931332	a	g	0.0114	0.6443
5:65976344	t	c	-0.0024	0.9541
5:66044690	a	c	-0.0138	0.8225
5:66055748	t	c	-0.0078	0.8705
5:66140403	t	g	0.0155	0.7432
5:66146734	a	g	0.0104	0.7237
5:66253164	t	c	-0.0198	0.8821
5:66283374	t	c	-0.0025	0.8732
5:66316086	a	g	0.0081	0.8839
5:66322059	t	c	-0.0105	0.8592
5:66332540	a	g	-0.0194	0.8094
5:66350579	a	g	-0.0153	0.7621
5:66445701	a	g	-0.0151	0.7517
5:66574854	a	c	0.0261	0.6521
5:66580465	a	g	-0.0125	0.8309
5:66583829	t	c	-0.0056	0.6614
5:66625106	a	g	-0.0135	0.6704
5:66651414	t	c	-0.0058	0.9237
5:66713004	t	c	0.0124	0.6945
5:66764580	t	c	0.0032	0.9478
5:66827194	a	g	0.0113	0.5841
5:66848099	t	c	0.0309	0.6296
5:66871285	a	g	-0.0325	0.5503
5:66949066	a	g	0.0286	0.501
5:66975415	a	g	0.0196	0.5157
5:66976455	t	g	-0.0258	0.5228
5:66990631	a	g	0.0194	0.6157
5:67067561	a	g	-0.0052	0.8628
5:67101342	t	c	-0.0102	0.7329
5:67106462	t	g	-0.0338	0.6379
5:67113221	a	c	0.0173	0.7661
5:67122233	t	c	0.006	0.8535
5:67161076	a	g	-0.0066	0.8582
5:67202511	a	g	0.0081	0.8916
5:67222096	t	c	0.0295	0.5749
5:67266531	t	g	0.0371	0.5546
5:67288140	a	g	0.0291	0.5038
5:67300590	a	g	-0.002	0.8719
5:67308518	t	g	-0.0033	0.822
5:67311716	a	g	0.0215	0.6936
5:67376158	t	c	0.0087	0.6173
5:67401429	a	c	0.0028	0.957
5:67407780	t	c	-0.01	0.8462
5:67410305	a	g	-0.0104	0.8363
5:67425375	t	c	0.0089	0.5892
5:67430128	t	c	0.014	0.8129
5:67439362	t	c	0.0109	0.7865
5:67451865	a	g	-0.0185	0.6322
5:67502774	a	g	0.0036	0.926
5:67506798	a	g	-0.0141	0.797
5:67509088	a	c	-0.0175	0.6696
5:67597006	a	g	-0.008	0.8541
5:67600218	t	c	0.0257	0.6129
5:67625216	a	g	-0.0033	0.9268
5:67675884	a	g	-0.0053	0.9108
5:67839224	t	c	0.0079	0.6899
5:67852968	a	g	-0.0065	0.6176
5:67923868	a	g	0.0024	0.8854
5:67963112	t	c	0.0062	0.6498
5:68008182	t	c	0.0334	0.5787
5:68045635	a	g	0.0152	0.7551
5:68057689	a	g	-0.0119	0.6644
5:68061720	t	c	-0.004	0.9187
5:68100579	a	g	-0.01	0.7191
5:68216533	a	g	0.0396	0.5486
5:68217036	t	c	-0.0192	0.7397
5:68244104	t	c	-0.022	0.7392
5:68372994	a	g	0.0068	0.7935
5:68376679	t	g	0.0053	0.7345
5:68420988	a	g	0.037	0.5369
5:68480986	t	c	-0.0057	0.8955
5:68521895	a	g	0.0039	0.9316
5:68539456	t	c	-0.0063	0.8706
5:68573476	a	g	-0.0044	0.8962
5:70307464	t	c	0.007	0.7389
5:71001138	a	g	-0.0163	0.773
5:71132351	t	c	0.0071	0.5424
5:71132405	t	g	0.0145	0.8109
5:71151737	a	g	-0.004	0.9115
5:71213232	t	g	0.0168	0.5573
5:71246667	a	g	0.0328	0.5357
5:71267861	t	g	-0.0278	0.5609
5:71369610	a	g	-0.014	0.7601
5:71396751	a	g	-0.0163	0.6387
5:71399840	a	g	0.0227	0.7468
5:71448587	t	c	-0.0082	0.6445
5:71459466	t	c	0.0227	0.6184
5:71461811	a	g	-0.0395	0.5479
5:71471314	t	c	-0.0099	0.5137
5:71476957	a	g	0.0067	0.5957
5:71521964	a	g	-0.0187	0.6977
5:71746732	a	g	-0.0044	0.8377
5:71843614	t	c	0.0283	0.6262
5:71944364	t	c	-0.0315	0.6547
5:71944843	t	c	-0.0029	0.9468
5:71984197	a	g	0.0186	0.7532
5:72101195	t	c	0.0085	0.5833
5:72184765	t	c	0.012	0.7418
5:72196751	t	c	-0.0319	0.5139
5:72326189	t	c	-0.0262	0.5394
5:72356905	a	c	0.0022	0.9338
5:72371885	a	g	0.0133	0.7449
5:72413731	t	c	-0.0011	0.9849
5:72420748	a	g	0.0101	0.6466
5:72430504	t	c	-0.0272	0.5018
5:72436471	t	c	-0.0034	0.7607
5:72442855	a	g	-0.0067	0.7148
5:72448744	a	g	0.0121	0.6833
5:72455993	t	c	-0.0295	0.523
5:72458122	t	c	0.0013	0.9786
5:72466124	t	c	-0.0114	0.8079
5:72559475	t	c	-0.032	0.6277
5:72564561	t	g	-0.0273	0.5075
5:72581002	t	c	-0.0177	0.8251
5:72589811	a	g	0.0078	0.5087
5:72629804	t	c	0.0041	0.9479
5:72639865	t	c	-0.038	0.577
5:72653019	t	g	-0.0185	0.6143
5:72690622	a	g	0.0284	0.6549
5:72717055	t	c	-0.1206	0.6284
5:72745505	a	g	-0.018	0.6131
5:72763068	a	c	-0.027	0.628
5:72826522	t	c	-0.005	0.8497
5:72848115	t	g	-0.0218	0.5407
5:72933084	a	g	0.018	0.6652
5:72991289	t	c	0.021	0.5361
5:73043309	a	g	-0.0027	0.8219
5:73069254	a	g	0.0124	0.7827
5:73082480	a	g	-0.0203	0.6513
5:73100387	t	c	0.0516	0.5753
5:73124069	t	c	-0.0169	0.7457
5:73129149	t	c	0.0213	0.5509
5:73156002	t	c	-0.0124	0.8236
5:73162814	a	g	0.0099	0.6005
5:73200886	a	g	-0.0076	0.8909
5:73203163	a	g	0.0176	0.8053
5:73206306	t	c	-0.0052	0.6731
5:73229922	a	g	0.0201	0.7101
5:73232058	a	c	-0.0083	0.5411
5:73259063	a	g	-0.0427	0.5614
5:73312701	a	g	0.0079	0.7986
5:73334877	t	c	0.0064	0.8398
5:73366556	a	c	-0.0112	0.7483
5:73424188	a	g	0.0085	0.8275
5:73465269	a	g	0	0.9971
5:73484420	t	g	0.0334	0.5357
5:73485822	a	c	0.0021	0.9358
5:73495413	a	c	-0.0238	0.6489
5:73501148	a	g	-0.0116	0.5221
5:73519724	t	c	-0.0039	0.7446
5:73522355	t	g	0.0086	0.5492
5:73530140	t	c	0.0221	0.6449
5:73565113	a	g	0.0022	0.8544
5:73573753	t	c	0.0019	0.9571
5:73579258	t	c	-0.0066	0.6435
5:73607994	t	c	0.0271	0.5826
5:73610342	t	c	0.0059	0.9479
5:73619229	a	g	0.028	0.6343
5:73674672	t	c	-0.0294	0.5089
5:73681750	t	c	0.014	0.8297
5:73695009	a	g	-0.0095	0.8684
5:73758360	a	c	-0.0048	0.9237
5:73778069	t	c	-0.0214	0.6508
5:73791121	t	c	-0.0295	0.5094
5:73792672	t	c	-0.0232	0.6677
5:73825291	a	g	-0.0085	0.7621
5:73827179	a	c	-0.0027	0.9617
5:73832013	a	g	-0.023	0.7097
5:73841483	a	g	0.0731	0.5496
5:73851778	t	c	-0.0059	0.6039
5:73861278	a	g	-0.0081	0.5678
5:73885743	t	g	0.0216	0.6323
5:73890439	a	g	-0.0108	0.8244
5:73890564	t	g	0.0369	0.5055
5:73904734	a	g	0.0167	0.554
5:73957141	a	g	0.0056	0.624
5:73957624	a	g	-0.0226	0.6288
5:73958728	a	c	8e-04	0.9507
5:74012740	t	c	-0.0047	0.9008
5:74081943	t	c	0.0025	0.8718
5:74171762	t	c	-0.0178	0.8317
5:74249907	t	g	-1.00E-04	0.9984
5:74280993	a	g	0.0292	0.5054
5:74282308	t	c	0.0262	0.5352
5:74324451	t	c	-0.0137	0.6227
5:74359827	a	g	0.0227	0.5796
5:74436034	a	c	-0.0179	0.6244
5:74520917	t	c	-0.0121	0.7554
5:74569323	t	c	-0.0101	0.8424
5:74589365	t	c	-0.0361	0.5969
5:74864174	a	g	-0.0264	0.7007
5:75077597	a	g	-0.0216	0.7467
5:75086931	a	c	-0.0261	0.5274
5:75107560	t	g	0.0237	0.6394
5:75124581	a	g	0.0078	0.8973
5:75161315	t	c	-0.0214	0.6731
5:75196730	a	g	0.0381	0.6793
5:75236587	a	g	-0.0257	0.6527
5:75244926	a	c	-0.0014	0.9125
5:75256077	a	c	0.0239	0.6469
5:75303824	a	c	-9.00E-04	0.9755
5:75370110	t	c	-0.005	0.9252
5:75408855	t	c	-0.0275	0.5411
5:75425227	t	g	-0.0036	0.7628
5:75455746	t	c	0.0245	0.6237
5:75456966	t	c	-0.0115	0.7046
5:75461767	a	g	-0.0054	0.8283
5:75500090	a	g	-0.0173	0.7114
5:75513541	a	c	0.0513	0.5387
5:75539719	t	c	0.0194	0.6055
5:75543753	a	g	-0.0107	0.7976
5:75544035	a	g	0.017	0.5395
5:75551631	a	g	-0.0093	0.862
5:75564349	a	g	-0.0068	0.8989
5:75564787	a	g	0.0107	0.7984
5:75632745	a	g	0.0065	0.5745
5:75715469	a	g	-0.0229	0.734
5:75751461	t	c	-0.0046	0.6803
5:75795407	a	g	0.0038	0.7675
5:75841080	t	g	0.0243	0.6386
5:75881995	a	g	0.0339	0.5408
5:75882925	a	g	-0.0038	0.9346
5:75886725	a	g	-0.0169	0.6346
5:75895738	a	c	-0.0176	0.573
5:75957750	a	g	-0.0235	0.6092
5:75973994	t	c	0.0225	0.6315
5:75983003	a	g	0.0397	0.5163
5:75986581	t	g	-0.0093	0.5069
5:75987967	t	g	-0.0101	0.7269
5:75996403	t	c	-0.0239	0.6486
5:76024227	a	g	-0.0058	0.6029
5:76048623	a	g	0.0094	0.5933
5:76065200	a	g	0.0309	0.5174
5:76067575	t	c	0.0106	0.8584
5:76150478	a	g	0.015	0.818
5:76161667	a	g	0.0132	0.7508
5:76177990	a	g	-0.0217	0.6071
5:76220785	a	g	0.0429	0.6613
5:76223822	t	c	-0.0071	0.7645
5:76233873	t	c	-0.0309	0.5715
5:76343009	a	c	0.0376	0.6452
5:76364483	t	g	0.0042	0.9364
5:76375326	t	c	0.0163	0.7983
5:76381964	t	c	-0.0016	0.9754
5:76409476	a	g	0.0076	0.8671
5:76415527	t	c	0.0221	0.5366
5:76427939	t	c	0.0095	0.6293
5:76435004	a	g	0.008	0.5165
5:76443806	a	g	-0.0034	0.8905
5:76459019	a	g	0.0063	0.7913
5:76467044	a	c	0.0137	0.8302
5:76523657	a	g	-0.0142	0.7199
5:76580399	t	c	0.0281	0.6651
5:76585129	a	g	-0.0166	0.7054
5:76638444	t	c	-0.015	0.6875
5:76649504	t	c	0.0074	0.8675
5:76650317	a	c	0.0017	0.8789
5:76657063	t	c	0.0262	0.6239
5:76687271	a	g	0.0252	0.7277
5:76687426	a	g	0.0013	0.9081
5:76744250	t	c	0.0324	0.5022
5:76814736	t	c	-0.0062	0.7089
5:76842090	a	c	0.0161	0.771
5:76864513	t	c	-0.0301	0.5485
5:76918432	t	c	-3.00E-04	0.9938
5:76933506	t	g	0.0039	0.7962
5:76943827	a	c	-0.0067	0.7169
5:77086598	a	c	-0.0156	0.7046
5:77132127	t	c	-0.0042	0.9425
5:77134397	a	g	0.0034	0.8381
5:77170584	a	g	-0.0034	0.7627
5:77175626	t	c	-0.0116	0.5269
5:77176774	a	g	0.0135	0.7828
5:77194558	t	c	-0.0054	0.6574
5:77235124	t	c	0.0162	0.7193
5:77238852	a	g	-0.0069	0.7286
5:77257641	t	c	0.0039	0.7299
5:77263704	t	g	-0.0098	0.7052
5:77277101	a	g	-0.0011	0.9197
5:77282983	a	g	-0.0144	0.7083
5:77327854	t	c	0.0235	0.6335
5:77364098	a	g	-0.005	0.9443
5:77365356	t	c	0.0082	0.7105
5:77382912	t	c	0.0172	0.6278
5:77468387	t	c	0.01	0.7946
5:77500097	t	c	-0.0019	0.9566
5:77534151	t	c	-0.024	0.7022
5:77555157	t	c	0.0025	0.9633
5:77574504	a	g	-0.0097	0.7438
5:77607342	a	g	-0.0214	0.7275
5:77620758	a	g	0.0196	0.6772
5:77626563	t	c	0.0101	0.5421
5:77635710	a	c	0.0341	0.5484
5:77745585	t	c	0.0111	0.809
5:77801949	t	g	0.0303	0.6581
5:77820081	t	c	4e-04	0.9751
5:77843056	a	g	-0.0076	0.8652
5:77860608	a	g	-0.0087	0.8619
5:77872027	a	c	0.0405	0.5098
5:77931276	t	c	0.0079	0.5136
5:77978798	a	c	0.0087	0.8828
5:77993923	a	g	-0.0131	0.5248
5:78019502	t	g	0.0167	0.7852
5:78026350	t	c	0.011	0.5343
5:78073025	t	c	0.0105	0.7061
5:78085357	t	c	-0.0025	0.9564
5:78087584	t	c	-0.0074	0.8911
5:78102639	t	c	-0.0069	0.6495
5:78110117	a	c	0.0087	0.5839
5:78190471	a	g	-0.017	0.7831
5:78194997	t	c	-0.0071	0.5349
5:78283622	t	g	0.0133	0.6537
5:78292577	t	c	0.0108	0.8492
5:78343233	a	c	0.0158	0.75
5:78348937	t	c	0.0199	0.514
5:78423735	a	g	9e-04	0.9844
5:78440172	t	c	0.0162	0.5606
5:78476112	t	c	0.0111	0.7297
5:78492328	a	g	0.0228	0.7032
5:78499747	t	c	-0.0214	0.6767
5:78614306	t	g	-0.0055	0.8233
5:78642724	a	c	-0.0338	0.5208
5:78663243	t	c	0.0158	0.7608
5:78665487	a	g	-0.0287	0.5372
5:78678778	a	g	0.0355	0.5097
5:78710209	t	c	0.0239	0.5678
5:78784396	a	g	0.0159	0.7263
5:78853981	a	g	0.0234	0.6711
5:78892557	a	g	-0.0136	0.7996
5:78936460	t	g	-0.0223	0.7132
5:78964729	t	g	0.0035	0.9556
5:78985070	a	g	-0.0018	0.983
5:79008891	t	c	0.0047	0.8907
5:79017377	a	c	0.0082	0.5551
5:79025503	t	c	0.0236	0.6239
5:79061117	a	g	0.0031	0.8295
5:79063443	a	c	0.0036	0.8291
5:79073212	a	g	0.0119	0.776
5:79086883	a	g	0.0048	0.7359
5:79094582	t	g	0.0053	0.8038
5:79105502	a	g	-0.0301	0.5742
5:79114378	t	g	-0.0094	0.892
5:79116975	t	c	0.0143	0.5394
5:79166296	a	g	0.0311	0.65
5:79180662	t	c	0.0131	0.7582
5:79188883	a	g	-0.0046	0.9264
5:79196983	a	g	0.0258	0.6316
5:79207097	t	c	0.0229	0.5956
5:79220504	a	g	0.0241	0.6758
5:79233056	a	g	-0.0046	0.7881
5:79239822	a	g	-0.0092	0.8592
5:79263660	a	g	0.0333	0.526
5:79266437	a	g	0.0026	0.9513
5:79274640	a	g	-0.0185	0.7396
5:79314870	t	c	0.0334	0.6018
5:79397233	t	g	-0.006	0.6153
5:79416510	t	c	-0.0054	0.8957
5:79422099	t	c	0.0234	0.619
5:79439507	a	g	-0.0304	0.666
5:79440218	t	c	-0.0159	0.7398
5:79470160	a	g	0.0057	0.6534
5:79522257	t	c	0.0242	0.5841
5:79559615	a	c	-0.0034	0.7675
5:79588050	a	g	0.012	0.6916
5:79598775	t	c	0.0026	0.8285
5:79659202	a	g	-0.0359	0.5421
5:79731284	a	g	-0.0186	0.6361
5:79737770	a	g	0.0152	0.6212
5:79765680	t	c	-0.0297	0.654
5:79811035	a	g	0.0165	0.5575
5:79812075	a	g	0.0217	0.6132
5:79813000	a	g	0.032	0.5382
5:79854935	t	c	-0.0039	0.957
5:79930980	t	c	-0.0254	0.6062
5:79956181	a	c	-0.0011	0.9372
5:79999145	a	c	-0.0192	0.5342
5:80080000	a	g	0.0282	0.5165
5:80096656	t	c	0.0184	0.7215
5:80113005	t	g	0.0121	0.7011
5:80178415	a	g	0.0101	0.8425
5:80219978	t	c	0.0044	0.8139
5:80249650	t	g	-0.0129	0.6869
5:80279724	t	g	-0.0025	0.9642
5:80280188	a	g	0.0332	0.5145
5:80318801	t	c	1e-04	0.9957
5:80326604	a	g	-0.0187	0.6774
5:80340044	t	c	-0.0017	0.974
5:80362119	t	c	-1.00E-04	0.9967
5:80379288	t	c	-0.0156	0.6502
5:80381725	a	g	0.0322	0.5153
5:80396743	t	c	0.0304	0.575
5:80398271	t	c	-0.0414	0.5009
5:80408866	t	c	0.0276	0.5194
5:80429250	t	g	0.0062	0.9088
5:80462227	a	g	0.014	0.7629
5:80478093	t	c	0.0157	0.6307
5:80482514	a	g	-0.0058	0.7837
5:80482875	a	g	-0.0012	0.9233
5:80491100	t	c	-0.0122	0.5255
5:80519232	a	g	0.021	0.7558
5:80554816	a	g	-0.0381	0.6238
5:80573352	t	c	0.0271	0.5274
5:80581716	t	g	0.0244	0.5791
5:80598518	t	g	0.0214	0.6418
5:80603731	t	c	0.0039	0.9246
5:80611560	a	g	0.0286	0.5864
5:80619232	t	c	-0.0041	0.9491
5:80628655	a	g	-0.007	0.6443
5:80665371	t	c	0.0104	0.7777
5:80667072	t	g	0.0137	0.8294
5:80698744	t	c	0.0072	0.5178
5:80728544	a	g	0.0186	0.5428
5:80783056	t	c	0.01	0.833
5:80795221	t	c	-0.0359	0.5344
5:80832846	t	c	0.0126	0.8222
5:80836726	t	g	-0.0075	0.8992
5:80874847	t	c	0.0169	0.6631
5:80991969	a	c	0.0117	0.827
5:81112741	t	c	-0.0223	0.6535
5:81148968	a	g	-0.0201	0.6608
5:81170073	a	g	-0.0118	0.7095
5:81195201	t	g	-0.0254	0.5495
5:81214535	a	g	0.0206	0.6633
5:81246542	a	g	-0.0378	0.604
5:81257813	t	c	-0.0117	0.86
5:81298554	t	c	-0.0162	0.542
5:81323936	a	g	0.0225	0.584
5:81367681	a	g	0.0189	0.5567
5:81377704	a	g	0.0076	0.8539
5:81487967	a	g	-0.0135	0.8395
5:81556746	a	g	-0.0064	0.781
5:81562930	a	g	0.0011	0.9796
5:81580790	t	c	0.0131	0.6866
5:81587239	a	g	-0.0129	0.7578
5:81597972	t	c	0.0158	0.7011
5:81655315	t	c	-0.0021	0.9664
5:81686110	t	c	-0.029	0.636
5:81714877	t	c	-0.001	0.9367
5:81754579	a	c	0.004	0.9019
5:81835800	t	c	-0.0077	0.9053
5:81842048	a	g	-0.029	0.6182
5:81864317	a	g	-0.015	0.8134
5:81880351	t	c	-0.0195	0.644
5:81902685	a	g	0.0107	0.6295
5:81938570	a	g	-0.015	0.55
5:81939849	a	g	-0.0029	0.7956
5:81956402	a	g	-0.0322	0.5771
5:81962842	a	g	0.0055	0.7025
5:81967289	t	c	-0.0123	0.753
5:81980321	t	c	0.0077	0.8691
5:82005970	a	g	-0.0031	0.8003
5:82027326	t	c	0.008	0.7729
5:82028518	a	g	-0.0207	0.691
5:82034413	a	g	0.0261	0.6131
5:82043870	t	c	-0.0143	0.8005
5:82045572	a	g	-0.0099	0.8126
5:82084345	t	c	0.0183	0.8342
5:82086616	a	g	0.0219	0.7311
5:82122180	a	g	0.0054	0.6863
5:82236329	t	c	-0.0064	0.8899
5:82240419	t	g	0.0251	0.5361
5:82241078	a	g	-0.0079	0.8193
5:82315988	t	c	-0.0158	0.7232
5:82338151	t	c	-0.04	0.7077
5:82372827	a	g	0.0208	0.6885
5:82373917	a	g	0.0089	0.622
5:82410796	a	g	0.0161	0.579
5:82549172	a	g	0.0252	0.5712
5:82586088	a	g	0.0084	0.6113
5:82663508	a	g	-0.0126	0.6361
5:82709977	t	c	0.0045	0.6928
5:82714661	a	c	0.036	0.5925
5:82759792	t	c	0.0031	0.8884
5:82811879	a	g	0.0134	0.5394
5:82839960	t	c	-0.0064	0.9077
5:82886134	a	g	-0.0073	0.8526
5:82926265	t	c	0.0066	0.9045
5:82927641	a	g	0.0028	0.8091
5:82958803	t	c	0.0047	0.7174
5:82965732	t	c	0.0138	0.8131
5:82974934	t	c	0.0074	0.8847
5:82981812	a	g	-0.0255	0.5944
5:82982013	a	g	0.0072	0.7943
5:82998822	t	c	0.0321	0.5576
5:83005094	a	c	0.0062	0.8982
5:83023039	t	g	-0.0072	0.5154
5:83028301	a	c	-0.005	0.7999
5:83042979	a	g	-0.0028	0.9484
5:83119719	t	c	0.0169	0.8453
5:83146931	a	g	0.0162	0.7378
5:83149000	t	g	0.0071	0.9286
5:83160213	a	g	-0.0025	0.9706
5:83207611	a	g	0.0201	0.7059
5:83234525	t	c	-0.0093	0.7737
5:83246306	t	c	-0.0027	0.9614
5:83304011	a	c	-0.0047	0.7034
5:83306812	a	c	-0.005	0.9293
5:83385628	t	c	0.0131	0.7442
5:83435076	a	c	-0.008	0.5577
5:83450690	a	g	0.0207	0.5376
5:83467737	a	g	-0.0079	0.547
5:83475275	t	c	0.0206	0.5979
5:83483341	a	c	0.0096	0.5721
5:83509146	t	c	-0.0054	0.6694
5:83525582	a	g	-0.0185	0.5797
5:83577248	t	c	-0.0313	0.5063
5:83677857	t	g	-0.007	0.8817
5:83677944	a	g	-0.0153	0.7949
5:83687864	a	g	-0.0177	0.6872
5:83688355	a	g	-0.0143	0.8041
5:83736599	a	c	-0.0312	0.5834
5:83776129	a	c	-0.0141	0.8085
5:83831299	t	c	0.0305	0.5172
5:83841046	t	g	-0.0102	0.8412
5:83907229	a	g	0.0148	0.6299
5:83946735	t	g	0.0168	0.6986
5:83985608	a	g	0.0396	0.5539
5:83996516	a	g	0.0062	0.8496
5:84043791	a	c	0.0075	0.5386
5:84082666	a	g	-0.0412	0.5249
5:84088679	t	c	-0.0035	0.8234
5:84091283	t	c	0.0038	0.8075
5:84123232	t	c	0.0326	0.6118
5:84126358	a	g	-0.0247	0.701
5:84151250	a	g	0.0167	0.5072
5:84171696	a	c	-0.0113	0.8393
5:84198691	t	c	0.0232	0.6258
5:84202250	a	g	0.0087	0.8921
5:84206691	t	g	-0.0069	0.6475
5:84215629	a	c	0.0225	0.683
5:84224369	t	g	-0.0152	0.6695
5:84252427	a	g	-0.028	0.5718
5:84308924	t	c	-0.017	0.6714
5:84357539	a	g	-0.0057	0.6576
5:84362946	a	g	-0.0285	0.6482
5:84410142	a	g	0.0081	0.8744
5:84411618	t	c	-0.0057	0.6286
5:84422897	a	c	0.0222	0.6777
5:84424448	a	g	0.0096	0.5614
5:84440608	a	g	0.0073	0.7984
5:84572191	t	g	0.0042	0.9119
5:84605970	t	c	-0.0214	0.7191
5:84617247	t	c	-0.0041	0.889
5:84670391	a	g	-0.0303	0.5126
5:84690306	t	c	-0.0253	0.547
5:84731965	a	c	-3.00E-04	0.9931
5:84760519	t	g	-0.0085	0.8014
5:84847494	t	c	-0.0017	0.9729
5:84924404	a	g	0.0041	0.9528
5:84992342	a	g	0.0248	0.6239
5:85029408	a	g	0.0085	0.8785
5:85041264	a	g	-0.0194	0.7541
5:85047370	a	g	0.0327	0.5335
5:85051494	t	c	0.0267	0.61
5:85054770	a	c	-0.0073	0.5898
5:85056929	t	c	0.0027	0.8471
5:85083487	a	c	-0.011	0.8145
5:85088760	t	g	-0.025	0.5858
5:85126754	a	c	-0.0162	0.6997
5:85135442	t	c	-0.0324	0.5229
5:85186363	t	c	0.0196	0.7333
5:85268100	a	g	0.0181	0.715
5:85273033	t	c	0.0314	0.5541
5:85295631	t	c	0.0212	0.6538
5:85399659	t	c	0.0021	0.9264
5:85407124	t	g	-0.0205	0.5722
5:85437739	t	c	0.005	0.8465
5:85440277	t	g	0.0122	0.6668
5:85442109	t	c	-0.0146	0.5815
5:85465053	a	g	0.0058	0.884
5:85517181	t	c	-0.0187	0.6843
5:85640592	a	g	0.0203	0.6431
5:85707221	a	g	0.0504	0.5439
5:85768622	t	c	-0.0205	0.6699
5:85823718	a	c	-0.0223	0.7742
5:85828316	t	c	0.004	0.9359
5:85829994	t	c	-0.0146	0.7009
5:85883323	a	g	-0.0084	0.7791
5:85958951	a	g	-0.0322	0.5715
5:85989795	a	c	0.029	0.5874
5:85994976	t	c	-0.0088	0.7689
5:86044594	a	g	-0.0104	0.8667
5:86052896	t	g	-0.0031	0.9646
5:86056655	t	c	-0.0053	0.9251
5:86209234	a	g	0.0382	0.5433
5:86258961	t	c	0.0037	0.9276
5:86342894	t	c	0.0183	0.6043
5:86398911	a	c	0.0184	0.5958
5:86446249	t	c	0.0057	0.9344
5:86478576	t	c	0.0303	0.715
5:86491153	a	g	0.0239	0.7669
5:86533157	a	g	0.0362	0.5254
5:86564564	t	c	0.0167	0.6648
5:86608111	a	g	-0.0045	0.9229
5:86622991	a	g	0.0156	0.7735
5:86690789	a	g	0.0265	0.6306
5:86721223	a	g	0.0183	0.5732
5:86770480	a	c	0.018	0.7176
5:86791976	t	g	0.0224	0.5463
5:86977107	t	g	-0.0233	0.5904
5:87102148	a	g	-0.0254	0.6732
5:87158857	a	g	-0.0066	0.8528
5:87206008	t	c	-0.035	0.5327
5:87216112	t	c	-0.0112	0.7768
5:87269507	t	c	0.0078	0.8655
5:87361785	t	c	-0.0359	0.525
5:87407156	t	c	-0.0341	0.5625
5:87549029	a	g	0.0206	0.7144
5:87550919	t	c	0.0147	0.699
5:87709219	a	g	0.0081	0.8459
5:87830117	t	c	0.0052	0.9069
5:87835416	a	g	0.0119	0.8075
5:87904705	t	c	-0.0427	0.5334
5:87929612	a	g	0.0231	0.6689
5:88000599	a	g	-0.0202	0.5129
5:88083275	t	c	-0.0253	0.6362
5:88212560	a	g	-0.0143	0.7048
5:88223866	a	g	-0.0212	0.6998
5:88246877	t	g	-0.017	0.7025
5:88360384	a	c	0.0152	0.7203
5:88361988	a	g	-0.0289	0.525
5:88479642	t	c	0.0041	0.9572
5:88607588	t	c	0.0116	0.7137
5:88611231	a	g	-0.0021	0.8703
5:88670149	t	c	-0.0088	0.8837
5:88708056	a	g	0.0236	0.6045
5:88710262	t	c	-0.0044	0.9405
5:88765372	t	c	-0.0286	0.6821
5:88783422	a	g	0.006	0.5857
5:88823616	t	c	0.0084	0.8177
5:88826932	t	c	0.0128	0.7988
5:88893998	t	g	0.0087	0.8725
5:88895386	t	c	-0.0079	0.8437
5:88931607	t	c	0.0184	0.5655
5:89015995	a	c	0.0213	0.6174
5:89055439	t	c	-0.0247	0.6424
5:89056692	t	c	-7.00E-04	0.9893
5:89100048	t	c	-0.0117	0.7071
5:89102929	a	c	-0.0065	0.617
5:89104429	a	g	-0.0196	0.574
5:89148664	a	g	0.0134	0.654
5:89242773	a	c	-0.0063	0.915
5:89252286	a	g	0.0287	0.623
5:89312487	a	g	0.0095	0.7976
5:89319633	a	g	0.0343	0.5665
5:89324079	a	g	0.009	0.5591
5:89338573	a	g	0.0039	0.8082
5:89363962	a	g	-0.0087	0.8672
5:89380950	t	g	0.0016	0.9808
5:89462380	t	c	-0.0033	0.9453
5:89464263	t	c	0.0064	0.6326
5:89470854	a	g	0.0252	0.5258
5:89514792	a	g	0.0239	0.7228
5:89535184	t	c	0.0168	0.7423
5:89539562	a	g	0.018	0.7385
5:89544938	t	c	-0.0237	0.5625
5:89545387	t	c	0.008	0.8697
5:89546118	t	c	-0.0148	0.723
5:89573492	a	c	-0.0174	0.5661
5:89650974	t	c	0.0204	0.7014
5:89653453	a	g	-0.0163	0.7402
5:89711064	a	g	-0.012	0.8536
5:89759041	t	c	0.0296	0.6124
5:89778359	a	g	-0.0141	0.6539
5:89853768	a	g	0.0167	0.6195
5:89910061	a	g	-0.0119	0.7886
5:89919187	a	g	0.0067	0.8645
5:89936315	a	g	0.0195	0.594
5:90017092	t	c	-0.0149	0.5758
5:90027078	t	c	0.0054	0.9437
5:90081795	a	g	-0.0118	0.6793
5:90087953	t	g	0.0175	0.724
5:90104873	t	c	0.0338	0.5426
5:90141752	a	g	-0.0249	0.7414
5:90160255	t	c	-0.022	0.5676
5:90290033	t	c	-0.0068	0.5446
5:90306430	t	c	-0.0068	0.8547
5:90328806	a	g	-0.0109	0.6448
5:90364776	a	g	-0.0068	0.8691
5:90392390	t	c	-0.0284	0.6291
5:90419908	a	g	8e-04	0.9823
5:90448260	t	c	0.0077	0.8847
5:90466296	t	c	0.0067	0.647
5:90479481	t	c	-0.0136	0.6518
5:90483340	t	c	0.0234	0.5436
5:90564924	a	c	-0.0267	0.559
5:90665025	a	g	-0.02	0.5056
5:90698051	t	c	-0.0143	0.7017
5:90811280	t	c	0.0125	0.807
5:90828367	a	g	-0.0306	0.5417
5:90944553	t	g	-0.0053	0.949
5:90945613	t	c	0.0076	0.5318
5:91008863	a	g	-0.016	0.7189
5:91069848	t	c	-0.001	0.9724
5:91088334	t	c	0.0215	0.6301
5:91113069	t	c	0.0271	0.609
5:91147793	t	c	-0.0253	0.6994
5:91155533	t	c	0.0075	0.5793
5:91159397	a	g	0.0093	0.8637
5:91226507	t	c	-2.00E-04	0.998
5:91256032	a	g	0.0212	0.7251
5:91259028	a	g	0.0178	0.74
5:91266690	a	g	0.0344	0.6086
5:91397639	a	g	0.021	0.6356
5:91445843	a	g	-0.0123	0.7398
5:91460312	a	g	0.0298	0.6868
5:91463472	a	g	-0.0104	0.7249
5:91530447	a	g	0.025	0.6935
5:91589058	t	g	-0.0122	0.6655
5:91625719	t	c	-0.0204	0.59
5:91686872	t	c	0.0045	0.9181
5:91701279	a	g	0.0314	0.5791
5:91720467	a	g	0.0216	0.5089
5:91775600	a	g	0.0219	0.6319
5:91785541	a	g	0.0043	0.7123
5:91824473	t	g	-0.0423	0.5161
5:91862812	a	c	0.0452	0.5427
5:91864514	a	g	0.018	0.7301
5:91876704	a	g	-0.001	0.9875
5:91930395	t	c	-0.0283	0.5045
5:91931556	t	c	0.0116	0.603
5:91936955	a	g	-0.0346	0.5095
5:91943443	a	g	0.0498	0.5061
5:91959310	a	g	-0.0277	0.5169
5:91971109	t	c	-0.0148	0.7351
5:91971726	a	c	0.0047	0.9576
5:91974738	a	c	0.0449	0.6322
5:91998600	a	g	-0.0086	0.5697
5:92001001	a	g	0.003	0.9578
5:92018336	t	c	1e-04	0.998
5:92025887	t	c	-0.0252	0.701
5:92031461	a	g	0.0314	0.5365
5:92039059	a	g	0.0284	0.5443
5:92056369	a	g	0.0103	0.7949
5:92073586	a	g	-0.02	0.6457
5:92133419	a	g	0.0075	0.8687
5:92140799	a	g	-0.018	0.7187
5:92154155	a	g	-0.0295	0.6551
5:92203765	t	c	0.0311	0.5072
5:92219340	a	g	-0.0217	0.5942
5:92331940	a	c	0.0149	0.7281
5:92352643	t	g	0.0322	0.6235
5:92354765	a	g	-0.012	0.614
5:92365378	t	c	-0.0064	0.9236
5:92405410	t	c	0.0149	0.7948
5:92497795	t	g	-0.0316	0.5955
5:92520853	a	c	-0.0287	0.5599
5:92535027	a	g	-0.0108	0.8374
5:92578179	t	c	-0.0113	0.8701
5:92592055	a	g	-0.0088	0.8803
5:92719166	a	g	0.0169	0.5974
5:92766301	a	g	-0.021	0.7169
5:92900944	t	c	-0.0194	0.6758
5:92973984	t	g	0.0131	0.6894
5:92994868	t	c	-0.0305	0.5191
5:93084144	a	g	0.018	0.7892
5:93102443	t	c	-0.0081	0.8664
5:93165396	a	g	0.0188	0.5029
5:93166999	t	c	-0.0125	0.8638
5:93171773	a	g	0.0203	0.6959
5:93195389	a	g	0.0056	0.6213
5:93377075	t	c	-0.0098	0.8657
5:93400076	t	c	0.0175	0.545
5:93413338	t	c	-0.0174	0.6004
5:93427036	t	c	-0.0139	0.7821
5:93507979	a	g	0.0155	0.8043
5:93722036	a	g	-0.014	0.6701
5:93729726	t	c	0.0028	0.8603
5:93739617	t	c	0.0234	0.5891
5:93744812	a	g	0.0261	0.5619
5:93828191	t	g	0.0311	0.6184
5:93863298	a	g	0.0303	0.5303
5:93877310	a	g	0.005	0.9162
5:94022557	a	g	0.0187	0.7209
5:94038366	t	c	0.0336	0.6781
5:94087437	a	g	0.0045	0.9218
5:94114971	a	c	-0.0327	0.566
5:94121072	t	c	0.0142	0.8116
5:94257081	a	c	0.0049	0.8861
5:94258159	a	g	0.0262	0.6312
5:94264425	a	g	0.0175	0.6639
5:94301042	a	g	-0.0016	0.8856
5:94338038	t	c	-0.0011	0.9799
5:94347490	t	g	-0.0161	0.7711
5:94381688	t	c	0.0041	0.9165
5:94399869	a	g	0.0371	0.5327
5:94406319	t	c	0.0113	0.5482
5:94469728	t	c	0.0027	0.8274
5:94471757	t	c	0.0252	0.5096
5:94511072	t	c	0.0149	0.7855
5:94523712	t	c	0.0206	0.5212
5:94596771	a	g	0.0327	0.5872
5:94604981	t	c	-0.0275	0.5563
5:94624778	a	g	0.0055	0.8556
5:94677938	t	c	0.0496	0.5076
5:94705621	t	c	-8.00E-04	0.9882
5:94743198	a	g	-0.0106	0.5619
5:94758160	a	g	0.0157	0.5378
5:94765361	a	g	0.0023	0.9341
5:94804396	t	c	-0.0043	0.8799
5:94805122	a	g	0.0228	0.5176
5:94817562	a	g	-0.0142	0.6794
5:94836853	t	g	0.0085	0.879
5:94908264	t	c	-0.0292	0.6133
5:94915653	a	g	-0.0164	0.5579
5:94976140	t	c	0.017	0.5379
5:94989485	a	g	-0.0237	0.6151
5:95033569	a	g	-0.0011	0.9232
5:95054121	a	c	-0.0022	0.9466
5:95078285	t	c	0.019	0.573
5:95145424	t	c	0.0044	0.9398
5:95239222	a	g	0.0104	0.8175
5:95276064	a	g	-0.0272	0.5675
5:95320786	t	g	0.0221	0.5878
5:95338791	t	c	0.0169	0.7076
5:95430519	t	c	0.017	0.5658
5:95454095	t	g	-0.0214	0.6916
5:95597826	a	g	0.0032	0.9441
5:95633053	t	c	0.0051	0.9356
5:95643841	a	g	-0.0038	0.9312
5:95645963	a	c	0.0363	0.5098
5:95646460	a	g	-0.0042	0.8649
5:95702549	a	g	0.0041	0.8392
5:95801950	t	c	0.0438	0.5287
5:95809651	a	g	-0.0151	0.7824
5:95811614	a	g	-0.0038	0.8149
5:95817432	t	c	0.01	0.6443
5:95824351	t	g	-0.0081	0.5128
5:95877543	a	g	-0.0043	0.861
5:95878673	a	g	-0.0325	0.5209
5:95909680	t	c	-0.002	0.927
5:95920367	a	g	-0.0067	0.8464
5:95939909	a	c	0.0335	0.5105
5:95994941	a	g	0.0047	0.9156
5:95996549	a	g	-0.0161	0.7458
5:96005172	t	g	-0.0069	0.8342
5:96024039	a	g	0.0101	0.8677
5:96062230	a	g	0.0329	0.5991
5:96214240	a	g	-0.0081	0.5118
5:96227732	t	c	0.0106	0.8151
5:96302814	a	g	-0.0271	0.6577
5:96347800	a	g	-0.023	0.7105
5:96369780	a	g	-6.00E-04	0.9912
5:96440176	t	c	-0.0038	0.771
5:96497866	t	c	-0.0076	0.7413
5:96574646	a	g	0.0073	0.6621
5:96764298	t	c	-0.0258	0.7655
5:96857265	a	c	0.0019	0.9705
5:96877931	t	c	-0.0303	0.5623
5:97107981	a	g	-0.0148	0.6403
5:97154758	a	g	-0.0023	0.9656
5:97307415	t	c	0.0365	0.5426
5:97315701	a	g	0.0012	0.9262
5:97327851	a	c	-0.0379	0.6036
5:97332144	a	c	-0.0182	0.7646
5:97352675	t	c	-0.0251	0.5816
5:97379001	t	c	0.0208	0.678
5:97380773	a	g	-0.0031	0.8223
5:97397343	t	c	0.0148	0.8581
5:97552565	a	g	-0.0137	0.7226
5:97573490	t	c	0.0208	0.7351
5:97586191	a	g	0.0091	0.8644
5:97596402	t	g	-0.0387	0.6964
5:97607981	t	c	-0.0202	0.8056
5:97667537	a	g	0.0121	0.8337
5:97678639	a	c	-0.0108	0.7367
5:97702094	a	g	-0.0045	0.9644
5:97702557	t	c	-0.0208	0.7962
5:97726949	a	g	0.0162	0.7329
5:97989721	t	c	0.0242	0.5705
5:98008407	t	c	-0.0024	0.9642
5:98027563	t	c	-0.006	0.7922
5:98077293	t	c	0.0266	0.6504
5:98108649	a	g	-0.0501	0.5492
5:98246798	t	c	-0.0357	0.7121
5:98440473	a	g	-0.0024	0.9614
5:98494499	t	g	0.007	0.755
5:98498971	a	c	-0.0059	0.6828
5:98539494	a	g	-0.0037	0.934
5:98652634	t	c	0.0182	0.6932
5:98688899	a	c	-0.0128	0.7145
5:98689273	a	g	-0.0196	0.6753
5:98699776	a	g	-0.0105	0.7717
5:98989924	t	c	-0.0068	0.8755
5:99229397	a	g	-0.0466	0.5054
5:99241982	a	c	-0.0365	0.5952
5:99264853	t	c	0.0103	0.74
5:99270055	t	c	-0.0031	0.7837
5:99299686	t	c	-0.0184	0.6239
5:99342978	a	g	-0.0046	0.9558
5:99609407	a	g	0.0657	0.6993
5:99620958	a	g	0.0044	0.7072
5:99642810	t	c	-0.0103	0.8102
5:99781656	t	c	-0.0361	0.5352
5:99839925	t	c	0.0302	0.6011
5:99862732	a	g	0.014	0.5757
5:99928263	t	g	0.0021	0.8541
5:100032242	a	g	-0.0255	0.7417
5:100037603	t	c	-0.0192	0.6953
5:100059308	t	c	-0.0334	0.5598
5:100125247	t	g	0.0324	0.5166
5:100204503	t	c	0.0031	0.8404
5:100271831	t	g	-0.0236	0.5601
5:100277082	t	c	-0.0145	0.5933
5:100463758	a	g	-0.0049	0.7457
5:100501696	a	g	0.0224	0.6216
5:100588686	t	c	0.0062	0.591
5:100610109	a	g	0.018	0.6735
5:100649882	a	c	0.0161	0.7863
5:100651660	a	g	-0.012	0.7927
5:100659029	t	c	0.0089	0.8101
5:100676199	t	c	0.0266	0.5212
5:100756014	t	c	0.0235	0.705
5:100832707	t	c	0.0069	0.5491
5:100873397	a	c	-0.0246	0.631
5:100957737	t	g	-0.0174	0.6434
5:100964436	t	c	-0.0326	0.6378
5:101015490	a	c	-0.0293	0.5205
5:101131401	t	c	-0.0552	0.8144
5:101145412	t	c	0.0202	0.7711
5:101181628	a	g	-0.0334	0.5428
5:101199701	t	c	-0.0331	0.5471
5:101214216	a	g	-0.0061	0.8489
5:101239061	t	c	-0.0146	0.7616
5:101315507	a	g	-0.009	0.8299
5:101388369	t	c	0.0106	0.8173
5:101424359	t	c	0.0137	0.7193
5:101478106	t	c	0.0352	0.5895
5:101484521	t	c	-0.018	0.5403
5:101492804	a	g	0.017	0.744
5:101541706	t	c	0.0171	0.7417
5:101541784	a	g	0.0062	0.5804
5:101590375	a	g	-0.0147	0.5765
5:101592742	t	c	0.0048	0.6758
5:101602332	t	c	0.0029	0.7998
5:101633168	a	c	0.018	0.7357
5:101663795	t	g	0.0171	0.7677
5:101712967	t	c	-0.0015	0.974
5:101729943	t	c	0.012	0.6475
5:101744720	a	g	0.0241	0.601
5:101804670	t	c	-0.0198	0.6743
5:101834469	a	g	-0.0158	0.6044
5:101840827	t	c	0.0162	0.6023
5:101841447	a	g	-0.0287	0.5458
5:101843316	a	g	-0.0113	0.8099
5:101876929	a	g	-0.004	0.7412
5:101927384	t	c	0.0086	0.5586
5:102027355	t	c	0.0138	0.7558
5:102040477	t	g	0.0257	0.7069
5:102105847	t	g	0.0311	0.5716
5:102143052	a	g	-0.0354	0.5576
5:102193214	a	g	-0.0209	0.6984
5:102275399	t	c	0.0104	0.8066
5:102281990	a	g	-0.0158	0.7273
5:102287410	t	c	-0.0098	0.865
5:102291702	a	g	0.0049	0.9282
5:102324022	t	c	0.0079	0.8543
5:102361156	t	c	-0.0274	0.567
5:102369700	t	c	-0.0146	0.6493
5:102409952	a	g	-0.0128	0.5428
5:102462141	a	g	0.0149	0.6141
5:102580847	a	g	-0.0275	0.6144
5:102624161	a	g	0.0063	0.5872
5:102721309	t	c	0.0216	0.68
5:102735213	a	c	0.004	0.941
5:102821357	t	c	0.0193	0.5401
5:102832476	t	g	-0.0057	0.9399
5:102840637	t	g	-0.0188	0.6853
5:102888773	a	g	0.0187	0.6251
5:102933165	t	c	0.0099	0.8695
5:102944934	a	c	-0.0093	0.6541
5:102973835	a	g	0.0145	0.85
5:103027116	a	g	-0.0199	0.6877
5:103028916	a	c	0.0354	0.5424
5:103032607	t	c	0.0011	0.9777
5:103047965	t	c	-0.0024	0.8648
5:103053263	a	g	-0.0244	0.6201
5:103090648	a	g	0.0034	0.9602
5:103096646	a	g	0.0352	0.5335
5:103130764	a	g	-0.018	0.7251
5:103155568	t	g	-0.0156	0.6926
5:103210455	a	g	0.0097	0.6888
5:103227557	t	g	-0.004	0.9153
5:103248852	a	g	0.0167	0.801
5:103273000	t	c	-0.0214	0.6618
5:103310477	a	g	0.0323	0.5305
5:103364056	t	g	0.0282	0.5578
5:103367348	t	c	-0.015	0.6437
5:103369419	a	g	0.0078	0.8776
5:103409484	a	c	-0.0343	0.5676
5:103482132	a	g	-0.0232	0.6383
5:103558541	t	g	-0.0042	0.7386
5:103581286	a	g	0.0136	0.7334
5:103603437	t	c	0.0034	0.9551
5:103605255	t	g	0.0068	0.9039
5:103622217	t	c	0.024	0.6226
5:103648499	t	c	-0.0138	0.5204
5:103670314	t	c	0.002	0.9085
5:103684688	a	g	0.0084	0.7946
5:103703580	a	g	0.0103	0.8381
5:103751992	a	g	0.0114	0.8374
5:103764724	t	c	0.0267	0.5808
5:103765198	t	g	-0.0061	0.9169
5:103811708	a	g	-0.0195	0.7259
5:103820412	a	c	0.0217	0.7543
5:103831947	a	g	-0.019	0.6546
5:103894097	t	c	0.0279	0.6323
5:103932246	t	c	0.0072	0.8666
5:103934514	t	g	-0.0053	0.94
5:103945596	a	g	0.0202	0.5238
5:103971775	t	g	-0.0104	0.8541
5:104003225	t	c	0.0316	0.5786
5:104016350	a	g	0.021	0.5879
5:104019909	a	g	-0.0304	0.608
5:104035503	t	c	-0.0142	0.7077
5:104114166	a	g	-0.0104	0.8288
5:104157749	t	c	0.0083	0.8543
5:104174812	t	c	0.0424	0.5618
5:104198985	a	g	-0.0198	0.7073
5:104260413	a	c	-0.0506	0.6692
5:104287790	t	c	0.0062	0.6505
5:104314422	a	g	0.0257	0.5316
5:104347647	t	c	-0.0318	0.5578
5:104394676	a	g	0.0219	0.535
5:104398734	t	g	-0.0171	0.7119
5:104432755	a	g	0.0245	0.5778
5:104456093	t	c	0.0134	0.9458
5:104474976	t	g	-0.031	0.5803
5:104509268	a	c	-0.0165	0.6588
5:104516368	t	c	0.0151	0.7515
5:104524574	a	g	-3.00E-04	0.9949
5:104526944	t	c	-0.032	0.6158
5:104570145	t	g	-0.0215	0.699
5:104603748	t	c	0.0483	0.5662
5:104615342	a	g	0.0059	0.74
5:104655232	t	c	-0.0266	0.7168
5:104660631	a	g	0.0019	0.9751
5:104677482	t	c	-0.0426	0.6385
5:104725449	a	g	-0.0053	0.6797
5:104809184	t	c	-0.0301	0.6537
5:104825564	a	g	-0.0123	0.6507
5:104861500	a	g	0.0199	0.6674
5:104918146	a	g	0.0358	0.6629
5:104923604	a	g	-0.0028	0.9264
5:104928809	a	g	-0.0221	0.5571
5:104947569	a	g	0.0041	0.7877
5:104949907	t	c	-0.0114	0.81
5:105001352	a	g	-0.0019	0.9714
5:105036336	a	g	-0.0204	0.6274
5:105147197	a	g	-0.0197	0.6272
5:105172671	t	c	-0.0208	0.6004
5:105177830	t	c	0.0263	0.5441
5:105230820	t	c	0.002	0.9598
5:105251967	a	g	-0.0367	0.6158
5:105260051	t	c	0.0148	0.7267
5:105261252	t	c	0.028	0.6006
5:105278590	a	g	-0.0082	0.834
5:105370803	t	c	-0.0386	0.5028
5:105382500	t	c	-0.0071	0.879
5:105393812	a	g	0.0025	0.8614
5:105408663	t	c	0.0306	0.501
5:105467508	a	g	9e-04	0.9801
5:105478203	a	g	0.0059	0.9088
5:105478455	t	c	0.037	0.5111
5:105503031	a	g	-0.01	0.8034
5:105524839	t	g	-0.0087	0.7667
5:105526594	t	c	-0.0253	0.6293
5:105538678	t	c	0.0291	0.5894
5:105553508	a	g	-0.0088	0.8377
5:105561102	t	c	-0.01	0.7912
5:105604882	t	c	0.0028	0.9413
5:105606764	a	g	-0.0325	0.6679
5:105632901	a	c	0.0042	0.7634
5:105775757	a	c	0.0403	0.5522
5:105786383	a	g	0.0023	0.969
5:105837718	t	g	0.0149	0.7552
5:105862925	t	g	-0.0265	0.5229
5:105863311	a	c	0.0309	0.5123
5:105869747	a	c	-0.0168	0.515
5:105910684	a	g	0.0249	0.6726
5:105921724	t	g	-0.0207	0.7717
5:105927662	a	c	-0.027	0.5623
5:105956852	a	g	0.0223	0.6717
5:105957204	a	g	0.0101	0.7639
5:105985701	t	g	-0.017	0.6631
5:105990341	a	g	-0.0162	0.7164
5:106006572	a	g	0.0704	0.6353
5:106008732	a	g	0.0199	0.5227
5:106060660	a	c	-0.0051	0.9065
5:106093386	a	g	0.0116	0.8113
5:106117442	a	g	0.0041	0.8888
5:106255268	t	g	-0.0015	0.9664
5:106262867	t	c	-0.0333	0.5348
5:106284446	t	c	-0.002	0.9689
5:106301819	t	c	-0.0276	0.597
5:106364081	a	g	-0.0076	0.8486
5:106373992	t	c	0.0047	0.7707
5:106375215	t	c	0.0065	0.6
5:106376560	a	g	0.0094	0.8075
5:106380642	a	c	0.0168	0.7695
5:106393856	a	g	0.0039	0.764
5:106394060	a	g	-0.0032	0.8064
5:106396219	t	g	0.0216	0.5562
5:106496482	t	c	-0.021	0.6698
5:106559142	a	g	-0.0245	0.7776
5:106577487	a	c	0	0.9993
5:106647920	t	c	-0.0239	0.5859
5:106695742	a	g	-0.0033	0.8455
5:106701686	t	c	0.0174	0.6032
5:106703567	t	c	0.0062	0.8467
5:106810879	t	c	0.0036	0.9487
5:106837754	a	g	-0.0175	0.8268
5:106849437	t	c	0.0187	0.6428
5:106870560	t	g	-0.0065	0.8343
5:106872674	t	c	-0.0073	0.5728
5:106880837	a	g	-0.0235	0.5941
5:106893778	a	c	-0.0051	0.8843
5:106897106	a	g	-0.0082	0.8104
5:106909839	t	c	0.0055	0.6253
5:106940519	t	c	0.0013	0.9135
5:107029252	t	c	0.0119	0.8291
5:107046762	t	c	-0.0205	0.6825
5:107059705	a	g	-0.0137	0.8029
5:107088839	a	g	0.0354	0.5361
5:107118140	t	g	-0.0015	0.9008
5:107132727	a	g	0.0246	0.5293
5:107138125	a	g	0.0158	0.6082
5:107138981	a	g	0.0026	0.9248
5:107141997	a	g	-0.0267	0.75
5:107163605	a	g	0.0056	0.7586
5:107248419	a	g	0.0211	0.6803
5:107284862	a	c	0.0169	0.7025
5:107295162	t	c	0.0142	0.6882
5:107363022	a	g	-0.0339	0.5848
5:107407277	t	g	-0.0251	0.7211
5:107472790	t	c	0.0138	0.7657
5:107481585	a	c	0.0187	0.704
5:107498230	a	g	-0.0279	0.5418
5:107523590	t	c	0.0115	0.757
5:107570221	a	g	0.0269	0.5778
5:107614448	a	g	-0.0208	0.5489
5:107705106	a	g	-0.0427	0.5345
5:107714375	t	g	0.0269	0.5495
5:107733357	a	g	0.0276	0.6983
5:107733411	a	g	0.03	0.5068
5:107742204	t	g	0.0268	0.558
5:107764146	a	c	0.0138	0.7404
5:107824182	t	c	-0.0069	0.9421
5:107894731	t	c	-0.0381	0.7703
5:107919434	t	c	0.0082	0.8587
5:107922447	a	g	-0.0259	0.6524
5:107926641	t	c	-0.0206	0.7248
5:107985758	t	c	-0.0086	0.8463
5:107997014	a	c	-0.012	0.8174
5:107998899	a	g	-0.0224	0.7162
5:108011359	a	c	-0.0191	0.5106
5:108021902	t	c	-0.027	0.7065
5:108037129	a	g	0.0062	0.5977
5:108060101	t	c	-0.0072	0.7001
5:108076083	a	g	-0.0247	0.6418
5:108105923	a	g	0.0167	0.7306
5:108137770	a	g	0.0156	0.5298
5:108291672	t	c	-0.009	0.8315
5:108307310	t	c	-0.0042	0.7015
5:108348105	a	g	-9.00E-04	0.9468
5:108420591	a	g	-0.04	0.5152
5:108472324	a	g	-0.0123	0.8018
5:108572550	t	c	-0.0124	0.798
5:108583080	a	g	0.0248	0.6184
5:108585469	a	g	0.0128	0.7727
5:108587004	a	g	-0.037	0.5035
5:108591853	a	g	-0.0095	0.7792
5:108633526	t	c	0.0338	0.5009
5:108635617	a	g	-0.0238	0.5827
5:108664929	t	g	-0.0095	0.7033
5:108703959	a	g	0.0119	0.8367
5:108757118	a	g	-0.0232	0.5506
5:108869741	a	c	0.0179	0.5136
5:108938650	a	g	0.0324	0.5721
5:108964099	t	g	-0.0028	0.827
5:108998831	a	c	0.0142	0.5324
5:108999135	a	g	0.0274	0.5727
5:109030676	a	g	0.0092	0.8473
5:109036753	t	g	0.0116	0.7821
5:109046601	t	g	-0.0159	0.7821
5:109052847	t	c	0.0041	0.9359
5:109114335	a	c	0.0219	0.6145
5:109134028	a	g	0.0156	0.5578
5:109153409	t	c	0.0025	0.965
5:109176985	t	c	0.0245	0.6868
5:109201475	t	c	0.0063	0.8121
5:109299748	a	g	-0.0175	0.6579
5:109355285	t	c	0.0255	0.718
5:109356292	a	g	-0.01	0.5253
5:109368857	a	g	0.0279	0.5174
5:109392158	a	g	-5.00E-04	0.9839
5:109459759	t	c	-0.002	0.9658
5:109548623	t	g	-0.0289	0.5179
5:109563962	a	g	-0.0011	0.9795
5:109771672	a	g	0.0144	0.8014
5:109884252	t	c	-0.0118	0.7935
5:110093861	t	c	0.019	0.7642
5:110108166	a	g	0.0128	0.7853
5:110327097	t	c	-0.0308	0.523
5:110387443	a	g	-0.0284	0.7159
5:110396750	t	c	0.0602	0.5085
5:110401468	a	c	-0.0037	0.9148
5:110404862	t	g	-0.0041	0.9054
5:110449057	a	g	-0.0314	0.5683
5:110462674	a	c	-0.0438	0.5184
5:110475535	a	g	0.0252	0.5997
5:110596927	t	c	0.0288	0.5673
5:110620861	a	g	-0.0075	0.5137
5:110650648	a	g	0.0178	0.6595
5:110749832	a	c	0.0127	0.8599
5:110772078	t	c	0.0328	0.5359
5:110784948	a	g	0.0121	0.88
5:110821786	t	c	0.0061	0.7666
5:110869785	t	c	-5.00E-04	0.9916
5:110900325	a	g	0.0359	0.5559
5:110901508	t	g	-0.0225	0.5686
5:110910785	a	g	-0.0137	0.6385
5:110912968	a	c	-0.0258	0.6267
5:110935112	a	g	-0.0688	0.6104
5:110948680	t	c	-0.0032	0.9586
5:111066590	a	g	-0.0246	0.5544
5:111115729	t	c	0.0187	0.7637
5:111135003	t	c	-0.0111	0.7884
5:111143639	a	g	-0.002	0.9851
5:111154048	t	g	0.0132	0.7564
5:111166060	t	c	0.0292	0.6542
5:111168441	t	c	-0.0103	0.8464
5:111206048	t	c	0.0379	0.5404
5:111416624	a	c	0.0208	0.614
5:111461223	a	g	-0.0209	0.5951
5:111512132	t	c	0.0227	0.6599
5:111514393	t	g	-0.0146	0.7933
5:111532200	a	g	-0.0207	0.6988
5:111536186	a	g	-0.034	0.5335
5:111539954	t	g	-0.0017	0.9837
5:111618279	t	c	-0.0128	0.7999
5:111619562	t	g	0.0122	0.5466
5:111668712	t	c	0.0265	0.5363
5:111688150	t	c	0.007	0.6524
5:111707594	t	g	0.0165	0.6954
5:111772074	t	c	-9.00E-04	0.9874
5:111803536	a	g	-0.0188	0.7266
5:111833764	a	g	0.0178	0.5543
5:111841176	a	g	-0.024	0.6433
5:111874705	a	g	-0.0048	0.9334
5:111875894	t	c	0.01	0.6414
5:111884650	a	g	0.0086	0.8692
5:111888088	a	g	0.0241	0.6668
5:111934339	a	g	0.019	0.6077
5:111939352	t	c	0.0294	0.6261
5:112205756	a	c	0.0283	0.5732
5:112271765	t	c	0.0071	0.8692
5:112312502	a	c	-0.0037	0.9258
5:112324668	t	c	-0.0119	0.8339
5:112369207	t	c	0.0104	0.5861
5:112436122	a	g	0.0063	0.682
5:112443910	t	c	0.0281	0.6206
5:112515172	a	g	-0.0063	0.9002
5:112519471	a	g	0.0054	0.754
5:112523309	a	g	-0.0079	0.843
5:112553563	a	c	-0.0175	0.5588
5:112561735	t	c	-0.0399	0.529
5:112651053	a	g	0.0384	0.5513
5:112678001	t	c	0.0308	0.5395
5:112720260	t	g	0.0043	0.9138
5:112783921	a	c	0.0143	0.7256
5:112807328	a	g	0.0172	0.6302
5:112858574	t	c	0.0118	0.8699
5:112865085	a	g	0.0162	0.6625
5:112876341	t	c	-0.0179	0.6234
5:112881283	t	c	0.0199	0.6833
5:113044401	a	g	0.0228	0.6116
5:113055492	t	c	-0.0262	0.5182
5:113066601	t	c	0.0048	0.912
5:113126791	t	c	0.0287	0.6256
5:113150712	a	g	0.0106	0.5938
5:113175021	t	c	-0.0306	0.5789
5:113203632	a	g	0.0175	0.5207
5:113213782	t	c	0.0017	0.8879
5:113232084	a	g	0.0069	0.8452
5:113239592	a	g	0.0092	0.8342
5:113261107	a	c	-0.0041	0.7419
5:113269489	a	g	-0.0176	0.7586
5:113290043	t	g	-0.0428	0.5176
5:113348254	a	g	0.0212	0.7499
5:113348880	a	g	-0.0044	0.729
5:113351316	t	g	-0.0202	0.6438
5:113364877	t	c	-0.0308	0.5039
5:113368076	t	c	-0.0146	0.6232
5:113377336	t	c	0.0199	0.6262
5:113387934	t	c	0.016	0.6023
5:113401476	a	g	-0.0021	0.9721
5:113429135	t	c	-0.0115	0.7598
5:113446876	a	g	-0.0065	0.5552
5:113463193	t	c	-0.0107	0.7986
5:113501717	t	c	-0.0256	0.6572
5:113526564	a	g	0.035	0.5668
5:113554204	t	c	-0.0183	0.6505
5:113604721	t	g	-0.0026	0.8729
5:113611885	a	g	0.0097	0.5898
5:113613126	t	c	0.0124	0.5935
5:113649692	a	g	0.0011	0.9837
5:113653652	t	g	0.0183	0.5765
5:113688642	a	g	0.0066	0.8345
5:113714996	a	c	0.0271	0.5764
5:113770662	a	g	-0.0235	0.671
5:113787463	a	g	-0.0077	0.8743
5:113801423	a	g	-0.0049	0.6723
5:113878724	a	g	0.0173	0.7288
5:113897251	t	c	0.0218	0.6358
5:113897284	a	g	0.0432	0.5193
5:113939831	t	c	-0.0184	0.6782
5:113959263	t	g	0.0115	0.7687
5:113998311	t	c	0.0023	0.9653
5:114029232	t	c	-0.0106	0.7405
5:114047892	a	g	-0.0425	0.5191
5:114053889	a	g	0.0223	0.6501
5:114067221	a	g	0.0044	0.9048
5:114119635	t	c	-6.00E-04	0.9911
5:114209591	t	c	0.0185	0.728
5:114216479	a	g	0.0296	0.5627
5:114232432	t	c	-0.0243	0.683
5:114301777	t	g	-0.0185	0.7366
5:114337751	a	g	-0.0255	0.6559
5:114350170	t	g	-0.0094	0.8386
5:114364424	a	g	-0.0173	0.6582
5:114370151	a	g	0.0217	0.6456
5:114372432	a	g	0.0087	0.7636
5:114374208	t	c	-0.0083	0.8959
5:114380385	a	c	-0.0019	0.8896
5:114385121	t	c	0.0133	0.7568
5:114476470	t	c	0.0292	0.5776
5:114497931	t	c	0.0059	0.8286
5:114508357	t	c	0.0273	0.6111
5:114522608	t	g	-0.0029	0.8107
5:114532253	t	c	-4.00E-04	0.9964
5:114559711	a	g	0.0063	0.7871
5:114657293	a	g	0.0187	0.7242
5:114663282	a	g	0.0247	0.5432
5:114694095	a	g	-0.0338	0.559
5:114703360	t	c	-0.0076	0.882
5:114729753	a	g	-0.0069	0.8924
5:114796862	t	c	-0.0068	0.9336
5:114806570	t	c	0.0332	0.5237
5:114822953	a	g	-0.0299	0.5707
5:114827270	t	c	-0.0023	0.8868
5:114897346	a	g	0.0162	0.5033
5:114911776	t	g	0.01	0.7251
5:114934964	t	c	0.0342	0.6263
5:115004388	t	c	-0.0272	0.6632
5:115042409	a	c	-0.0076	0.5107
5:115044262	a	g	0.0135	0.7494
5:115081543	a	g	-0.0055	0.7524
5:115085606	a	g	0.0034	0.826
5:115102942	t	c	-0.0044	0.8475
5:115114675	t	g	-0.0354	0.6468
5:115138360	a	g	0.0071	0.9173
5:115144666	a	g	-0.0377	0.5155
5:115254983	a	g	-0.0092	0.8544
5:115259850	a	g	-0.0242	0.6433
5:115298003	a	g	-0.0039	0.9411
5:115338958	t	g	-0.0213	0.5412
5:115353819	a	g	0.0118	0.7968
5:115358594	a	g	-0.0168	0.7579
5:115379199	t	c	-0.0071	0.885
5:115396841	a	g	0.0049	0.6921
5:115398154	a	g	0.0055	0.8735
5:115417697	a	g	-0.041	0.5957
5:115446492	a	g	-0.0147	0.6341
5:115448982	t	c	-0.0107	0.5648
5:115463446	a	g	-0.043	0.5893
5:115497949	t	c	0.0328	0.5578
5:115525071	a	c	0.0186	0.7001
5:115666898	a	g	0.0091	0.6184
5:115694401	a	c	0.0229	0.5105
5:115714252	a	g	0.0131	0.6901
5:115747935	a	g	0.0061	0.9241
5:115754190	a	g	-0.0179	0.5215
5:115832866	a	c	-0.0034	0.9454
5:115833090	a	g	0.0269	0.6452
5:115833529	a	c	0.007	0.627
5:115835509	t	g	0.0014	0.9783
5:115836600	a	g	-0.0219	0.691
5:115845585	t	c	0.0055	0.6514
5:115849410	t	c	0.0211	0.6539
5:115851659	a	c	0.0038	0.9545
5:115852814	t	c	0.005	0.8769
5:115877251	a	g	0.0044	0.824
5:115886314	t	c	0.0132	0.7749
5:115892410	t	g	-0.0077	0.5503
5:115899456	a	c	-0.0116	0.8923
5:115927124	t	c	0.0012	0.9802
5:115932514	a	g	0.0291	0.637
5:115944879	t	c	0.0163	0.5299
5:115947674	t	c	0.0068	0.6975
5:115959653	a	c	-0.0036	0.8392
5:115965406	t	c	-0.0108	0.8824
5:115982072	a	g	0.0033	0.853
5:115997308	a	g	-0.0269	0.6214
5:116010401	a	g	-0.0226	0.6574
5:116064598	a	g	0.003	0.9479
5:116091619	a	g	0.0267	0.568
5:116152940	t	c	-0.0377	0.5295
5:116154932	a	g	0.0151	0.6289
5:116212962	a	g	0.0332	0.5261
5:116233191	t	g	-0.0127	0.5322
5:116233807	t	c	-0.0094	0.7414
5:116291776	a	g	0.0022	0.8657
5:116303068	a	g	0.0285	0.6027
5:116349219	a	g	0.0036	0.8179
5:116366542	a	g	0.009	0.8454
5:116405520	a	g	0.0047	0.9179
5:116453259	t	c	0.0387	0.5705
5:116498937	a	g	0.0253	0.6457
5:116529930	a	g	0.0072	0.541
5:116546421	t	c	0.0262	0.5305
5:116575511	t	c	-0.0062	0.8803
5:116588079	a	c	0.0195	0.6588
5:116627204	a	g	0.0166	0.7669
5:116682271	t	g	-0.0019	0.9676
5:116713979	t	c	-0.0236	0.6502
5:116740149	t	c	-0.0184	0.6764
5:116746844	a	g	-0.0247	0.554
5:116753402	a	g	-0.0139	0.7512
5:116804137	t	g	0.0193	0.6647
5:116881218	a	g	-0.003	0.8382
5:116904922	a	g	-0.0183	0.7122
5:117007312	t	g	-0.0088	0.87
5:117044912	t	c	-0.018	0.669
5:117053515	t	c	0.0263	0.5069
5:117057223	t	c	0.023	0.6395
5:117080568	t	c	0.0099	0.8464
5:117085051	a	g	-0.0235	0.6682
5:117204179	a	c	-0.0256	0.6299
5:117256525	a	g	0.0141	0.7497
5:117304762	t	c	-0.0192	0.7213
5:117321027	t	c	0.024	0.5702
5:117331119	t	c	0.0163	0.9319
5:117335671	a	g	0.018	0.6767
5:117344500	t	g	-0.0294	0.5676
5:117345649	t	c	-0.0157	0.6429
5:117361104	t	c	0.0274	0.5846
5:117368042	a	g	-0.0274	0.5468
5:117378598	t	c	-0.0022	0.9541
5:117378859	t	c	0.0082	0.8256
5:117400445	t	c	-0.0075	0.5767
5:117494755	a	c	-0.0147	0.7477
5:117572470	t	c	-0.0149	0.7014
5:117597558	a	g	0.0291	0.5995
5:117609794	a	g	0.0213	0.6366
5:117610389	t	c	0.0599	0.5121
5:117610645	t	c	0.0247	0.7541
5:117725044	t	c	-0.0372	0.5463
5:117733964	a	g	-0.021	0.6285
5:117755554	t	c	0.0222	0.6469
5:117775156	a	g	0.0164	0.8193
5:117797341	a	c	0.0171	0.6121
5:117835362	a	c	-0.0344	0.5576
5:117926725	a	g	-0.0117	0.5892
5:117931793	a	g	0.0226	0.6411
5:117955915	a	g	0.0076	0.5148
5:117971966	t	c	-0.0356	0.5404
5:118032948	t	c	-0.0113	0.8377
5:118066647	a	g	0.0235	0.5814
5:118073676	t	c	-0.0082	0.9259
5:118085609	t	c	0.0174	0.5398
5:118089308	a	g	-0.009	0.7959
5:118105171	t	g	0.0174	0.7211
5:118191798	a	g	0.0075	0.6108
5:118192770	a	c	-0.0041	0.9104
5:118253596	a	g	-0.0028	0.9577
5:118339629	t	c	-0.0147	0.809
5:118355815	t	c	-0.0105	0.7271
5:118391094	a	g	-6.00E-04	0.9901
5:118511120	a	g	0.0087	0.8269
5:118615297	a	g	0.0256	0.6566
5:118683946	t	c	0.0128	0.7408
5:118687445	a	g	0.0236	0.5482
5:118738066	t	c	-0.0058	0.8926
5:118740135	a	g	-0.0183	0.5375
5:118750699	a	g	-0.0282	0.5314
5:118826503	t	c	-0.0162	0.7797
5:118834675	a	c	0.0199	0.5097
5:118873313	t	c	-0.0126	0.7662
5:118957024	t	c	-0.0141	0.6778
5:118978645	a	g	-0.0303	0.5717
5:118984695	t	c	0.017	0.7367
5:119032429	a	g	0.0072	0.8577
5:119045561	t	c	0.0308	0.5777
5:119062899	a	g	-0.0252	0.5225
5:119092976	a	g	-0.0154	0.5079
5:119099843	a	c	0.004	0.9552
5:119155841	a	c	0.0023	0.8589
5:119203118	a	g	0.0116	0.7934
5:119203982	a	g	-7.00E-04	0.9903
5:119208645	t	c	-0.0154	0.7179
5:119216723	a	g	0.012	0.7951
5:119381128	t	c	-0.0548	0.5133
5:119396910	a	g	0.0168	0.7496
5:119437491	a	g	-0.0767	0.5636
5:119487893	a	g	0.037	0.5285
5:119495589	a	g	-0.0042	0.7366
5:119519349	a	g	0.0284	0.5613
5:119549369	a	g	0.0233	0.5791
5:119573305	a	g	0.0233	0.6045
5:119581211	a	c	-0.0334	0.5136
5:119618399	a	g	0.014	0.7719
5:119624764	a	c	0.0107	0.8344
5:119636879	a	g	-0.0037	0.908
5:119642664	a	g	-0.0099	0.8611
5:119659304	a	g	-0.0343	0.5187
5:119662066	t	g	-0.0045	0.807
5:119664374	t	c	-0.0236	0.6083
5:119666074	a	g	0.0057	0.8483
5:119697679	a	g	0.0085	0.6088
5:119815958	a	c	0.0119	0.7251
5:119828806	t	c	-0.0434	0.5185
5:119873019	t	c	0.0038	0.7325
5:119900086	a	g	-0.0151	0.7197
5:119906787	a	g	-0.0258	0.6454
5:119913232	a	g	-0.0277	0.6116
5:119915642	t	c	0.0286	0.5024
5:119996933	t	c	0.0259	0.6995
5:119997879	a	g	1e-04	0.9969
5:120016219	t	c	0.0267	0.643
5:120146974	t	c	-0.0176	0.7111
5:120177947	a	g	-0.0116	0.8178
5:120310874	t	c	-0.0104	0.8645
5:120333932	t	g	-0.0176	0.6908
5:120369853	a	g	0.0147	0.8087
5:120374037	a	g	-0.0041	0.7838
5:120477766	a	g	-0.0255	0.5153
5:120495890	t	c	-0.0121	0.5546
5:120526540	t	c	-0.0155	0.6926
5:120563421	a	g	-0.0142	0.7145
5:120578475	t	g	-0.0153	0.6443
5:120743210	t	c	-0.0111	0.5707
5:120756318	t	g	0.0177	0.6824
5:120760989	a	g	-0.0144	0.7576
5:120811289	t	c	-0.0295	0.5409
5:120823133	a	g	-0.0177	0.72
5:120836317	t	g	-0.0219	0.6763
5:120857197	a	g	0.0015	0.8937
5:120865804	a	g	-0.0018	0.9737
5:120890676	t	c	-0.0106	0.8157
5:120903040	a	g	-0.0332	0.5028
5:120921135	a	c	0.0175	0.5272
5:120948588	t	c	-0.0057	0.7714
5:120965891	a	g	0.0117	0.5441
5:120966917	a	g	0.028	0.5621
5:120982207	t	c	-0.0514	0.5499
5:120983756	a	c	0.0124	0.5226
5:121027979	a	g	-0.0199	0.7681
5:121061481	t	c	-0.0195	0.7122
5:121189496	a	g	0.0016	0.8992
5:121267359	t	g	-0.0564	0.5331
5:121317529	t	c	-0.0146	0.7964
5:121384598	a	g	0.0138	0.6225
5:121567010	a	g	-0.0124	0.6661
5:121737189	t	c	-0.0148	0.7258
5:121782511	t	g	0.0178	0.6484
5:121820980	a	g	-0.0134	0.7721
5:121824896	t	c	-0.0162	0.7383
5:121943648	t	c	0.0353	0.5834
5:122012527	t	c	0.0116	0.5022
5:122115701	a	g	-0.0253	0.7191
5:122136216	a	g	-0.0161	0.7146
5:122339846	t	g	0.014	0.8317
5:122375318	a	c	0.0176	0.703
5:122391626	a	g	-0.0061	0.6014
5:122435540	a	g	0.0229	0.6086
5:122447774	a	g	-0.0046	0.6757
5:122511946	a	g	-0.0024	0.9304
5:122520427	a	g	0.006	0.7467
5:122524829	a	g	-0.029	0.5742
5:122532390	a	g	0.013	0.5653
5:122533773	a	g	0.0087	0.8464
5:122543510	a	g	0.012	0.8178
5:122559414	a	g	0.0186	0.727
5:122581007	a	g	0.0063	0.8977
5:122686905	t	c	0.0152	0.6488
5:122711911	t	c	0.0231	0.5518
5:122777373	a	c	-0.0075	0.874
5:122791940	t	g	0.0169	0.736
5:122808963	a	c	0.0172	0.5429
5:122879901	t	c	-2.00E-04	0.9873
5:122960166	a	g	-0.0081	0.7823
5:123007356	t	c	-0.0371	0.5839
5:123016345	t	c	0.0047	0.9362
5:123054589	a	g	-0.0278	0.6396
5:123122955	t	c	0.031	0.5558
5:123164367	a	c	-0.0027	0.8322
5:123167030	a	g	0.0257	0.5349
5:123182966	a	g	-0.032	0.6216
5:123206053	t	c	-0.0234	0.7587
5:123224481	t	c	0.0085	0.8431
5:123368709	t	c	0.0287	0.589
5:123411626	t	c	-0.0233	0.5586
5:123490734	t	c	-0.0177	0.7272
5:123508533	t	c	-0.0077	0.7147
5:123543912	a	g	0.0142	0.819
5:123611702	t	g	0.0132	0.832
5:123631139	t	c	-0.0162	0.7484
5:123672007	t	c	-0.0277	0.5645
5:123756875	t	c	0.0065	0.717
5:123786215	t	c	0.0164	0.8219
5:123790951	a	g	0.0372	0.5653
5:123860751	a	g	-0.0044	0.7869
5:123878661	t	c	-0.0032	0.8907
5:123897148	a	g	-0.0174	0.5039
5:123996897	t	g	-0.0067	0.6328
5:123998932	a	g	0.0196	0.6601
5:123999300	a	g	0.0243	0.5724
5:124049104	a	g	0.0194	0.5208
5:124068687	t	c	-0.0597	0.6345
5:124070735	a	g	0.0106	0.712
5:124086361	t	c	0.0235	0.5865
5:124086686	t	c	0.0091	0.6178
5:124110787	t	c	0.0106	0.6166
5:124118029	t	c	-0.0117	0.6997
5:124184817	t	c	0.0024	0.9492
5:124199710	a	g	0.0275	0.5547
5:124263129	a	g	-0.0207	0.5973
5:124281821	a	g	0.0272	0.5543
5:124303689	a	g	-0.0034	0.8374
5:124304573	a	g	-0.0121	0.5435
5:124349113	a	g	0.0487	0.507
5:124372420	a	g	0.0135	0.626
5:124386006	a	g	-0.0206	0.6413
5:124391431	a	g	-0.0178	0.6592
5:124426269	a	g	-0.0268	0.5687
5:124428561	a	c	0.0115	0.6524
5:124437002	a	g	-0.0029	0.9607
5:124463166	t	c	-0.009	0.8057
5:124491322	t	c	-0.0033	0.8975
5:124491776	t	c	-0.0078	0.7767
5:124538332	a	g	-0.0104	0.6937
5:124557925	a	c	-0.0027	0.961
5:124563598	a	c	0.0194	0.5371
5:124590549	t	g	0.0265	0.5119
5:124600310	a	c	0.0061	0.8497
5:124611730	a	c	0.0097	0.8445
5:124652884	t	c	-0.0136	0.6063
5:124665464	t	g	0.0053	0.6792
5:124669105	t	c	0.0124	0.7438
5:124690227	t	c	-0.0224	0.588
5:124690728	t	c	-0.0112	0.7851
5:124752456	t	c	0.0133	0.7016
5:124807160	t	c	0.0185	0.6621
5:124812889	a	g	0.0093	0.8602
5:124826287	t	c	0.0078	0.8677
5:124851915	a	g	-0.0241	0.6597
5:124872596	a	c	-0.003	0.8027
5:124901119	t	c	3e-04	0.9829
5:124910976	t	c	0.0094	0.7923
5:124935474	t	c	0.0258	0.6161
5:125003571	a	g	-0.0135	0.7527
5:125017505	a	g	-0.0021	0.9533
5:125022321	a	g	-0.0014	0.9791
5:125073776	t	g	0.0071	0.5283
5:125078079	a	g	-0.0017	0.9509
5:125090546	a	g	0.0144	0.5682
5:125121440	t	c	0.016	0.5943
5:125127633	a	g	-0.0181	0.664
5:125127697	a	g	-0.0073	0.7199
5:125127876	t	c	0.0092	0.6323
5:125128834	a	g	-0.0097	0.8295
5:125141765	t	c	-0.0185	0.6957
5:125169953	t	c	0.0163	0.6002
5:125175931	a	g	-0.0171	0.749
5:125195585	a	g	-0.0355	0.5928
5:125229066	a	c	-0.0033	0.7784
5:125276244	a	g	-0.008	0.8275
5:125295760	a	g	0.0159	0.7139
5:125340616	a	c	0.004	0.7237
5:125359837	t	c	0.009	0.8722
5:125430531	t	c	-0.0124	0.6469
5:125474925	t	c	0.0058	0.9221
5:125502578	t	c	-0.0301	0.6092
5:125505456	t	c	-0.0145	0.7287
5:125521482	a	c	0.014	0.772
5:125528452	a	g	0.0171	0.7334
5:125552739	a	g	-0.0159	0.7157
5:125589939	t	g	0.0052	0.9168
5:125687237	t	c	0.0055	0.6179
5:125690725	a	g	-0.0074	0.5443
5:125726688	t	c	-0.0146	0.7918
5:125735909	t	g	0.0438	0.6557
5:125761225	a	g	0.0085	0.6001
5:125775251	a	c	0.024	0.6078
5:125782224	t	g	-0.0059	0.8191
5:125810636	t	g	0.026	0.5937
5:125814371	t	c	0.0143	0.7777
5:125822441	a	c	0.0061	0.9088
5:125842015	a	g	-0.013	0.6248
5:125865843	t	c	0.0126	0.7015
5:125883228	a	c	-0.0025	0.846
5:125885803	t	g	-0.0035	0.8087
5:125886481	a	g	0.0086	0.8737
5:125901357	t	c	0.0202	0.7085
5:125908204	a	c	-0.0113	0.8259
5:125978921	t	c	0.0037	0.7734
5:125986096	a	g	-0.0071	0.6571
5:126012128	a	g	0.0012	0.9796
5:126016233	t	c	-0.0236	0.7106
5:126025403	t	c	0.0139	0.6897
5:126032842	a	c	-0.0035	0.925
5:126045682	a	g	-0.0186	0.6947
5:126059051	t	c	-0.0079	0.5201
5:126093549	a	g	0.029	0.5784
5:126104806	a	g	1e-04	0.9988
5:126122817	a	g	-0.0291	0.6695
5:126157497	a	g	8e-04	0.9747
5:126161266	a	c	-0.0054	0.6959
5:126194314	a	c	0.0015	0.9717
5:126205370	a	g	-0.0146	0.6502
5:126267895	a	g	-0.0012	0.9563
5:126462027	t	g	-0.0207	0.6586
5:126502798	a	g	0.0084	0.8475
5:126552920	t	c	-0.0124	0.8247
5:126654343	a	c	-0.0043	0.913
5:126782845	t	c	0.0064	0.8886
5:126894115	a	g	0.0193	0.6564
5:126914427	t	c	-0.0136	0.7474
5:126940058	t	c	0.0119	0.5248
5:126943979	a	g	0.0072	0.6053
5:126957043	a	g	0.009	0.5101
5:126959752	a	c	-0.0181	0.7679
5:126961958	a	c	0.0229	0.633
5:126963377	a	g	5e-04	0.9876
5:126972913	a	g	0.0087	0.8701
5:126976914	t	c	-0.0102	0.8653
5:126985324	t	g	-0.006	0.7038
5:126991456	a	g	0.011	0.5858
5:126997223	t	g	0.0045	0.686
5:126998276	t	c	0.001	0.9775
5:127014873	a	g	-0.0239	0.5328
5:127025162	t	c	0.0122	0.6215
5:127043335	t	g	0.007	0.8984
5:127169906	t	c	-0.03	0.5641
5:127175336	a	g	0.0157	0.7215
5:127186591	a	g	-0.0234	0.7524
5:127226238	a	g	-0.0308	0.5759
5:127242800	a	c	0.0117	0.8383
5:127271099	a	g	0.0059	0.917
5:127316161	a	g	0.006	0.8309
5:127416972	a	c	0.0099	0.8098
5:127488541	a	g	0.02	0.6907
5:127511729	t	c	-0.0254	0.5596
5:127551971	a	g	0.0242	0.7127
5:127559449	a	g	-0.0274	0.639
5:127589755	t	c	0.0259	0.6088
5:127593201	t	c	-0.0196	0.6571
5:127609244	t	c	-0.0084	0.5496
5:127693997	t	c	-0.0016	0.9148
5:127715605	t	g	0.0195	0.7036
5:127835637	a	c	-0.0204	0.6612
5:127840356	t	c	-0.0165	0.6525
5:127844783	t	c	0.0034	0.9397
5:127985786	a	c	-0.02	0.5624
5:128012545	a	g	-0.0199	0.659
5:128035092	a	c	-0.0138	0.7771
5:128061057	t	c	-0.018	0.5643
5:128063722	a	g	-4.00E-04	0.9907
5:128086098	a	g	0.0011	0.921
5:128112361	a	g	-0.0113	0.8194
5:128133922	a	g	-0.0015	0.9636
5:128190512	a	c	0.004	0.8892
5:128192869	a	g	-8.00E-04	0.9866
5:128209016	a	c	0.0223	0.5188
5:128317537	t	c	0.0213	0.5139
5:128345501	a	g	-0.0046	0.7609
5:128388021	t	c	0.0202	0.6188
5:128456237	t	g	0.0088	0.7517
5:128471870	a	c	-0.0122	0.575
5:128522714	a	g	0.0043	0.7052
5:128545492	t	c	-0.0124	0.8268
5:128554088	a	g	-0.002	0.8713
5:128571308	t	c	0.0077	0.8989
5:128578573	a	c	-0.0516	0.5002
5:128589130	a	g	0.0383	0.5498
5:128626238	a	g	0.0183	0.6324
5:128627688	a	c	0.0121	0.7709
5:128674596	a	c	0.0061	0.6948
5:128675646	a	c	0.0309	0.6085
5:128694141	t	g	-0.0021	0.8666
5:128703418	a	g	0.0385	0.5178
5:128722696	a	g	0.0067	0.5395
5:128739301	t	c	0.0049	0.6971
5:128777999	a	g	-0.0068	0.8248
5:128786753	a	g	0.0034	0.9315
5:129024805	a	g	-0.0227	0.575
5:129058492	a	g	-0.0024	0.9502
5:129084084	t	g	-0.0113	0.7202
5:129311834	t	c	-0.0258	0.6917
5:129337276	a	g	-0.0218	0.6571
5:129388452	a	g	0.0184	0.6208
5:129396168	a	g	-0.0347	0.7249
5:129445811	t	c	0.0078	0.5533
5:129531399	t	c	0.0023	0.9638
5:129567037	a	g	0.0212	0.5977
5:129572868	t	c	0.0369	0.5043
5:129612077	a	c	0.0149	0.5041
5:129640352	t	c	0.0387	0.5157
5:129702038	a	g	0.0342	0.5239
5:129715954	t	c	0.0119	0.6948
5:129793171	t	c	-0.0268	0.65
5:129799852	t	c	-0.0458	0.5183
5:129811980	t	c	0.0128	0.7836
5:129911757	a	c	-0.022	0.6032
5:129916420	a	g	0.025	0.5858
5:129935677	a	c	-0.0074	0.51
5:129951526	a	g	0.0186	0.6017
5:129953556	a	c	0.0159	0.7199
5:129958390	a	g	0.0151	0.5517
5:129985413	t	g	0.0093	0.831
5:129990860	t	g	-0.0154	0.6811
5:130118917	t	c	0.0049	0.9334
5:130211627	t	c	0.0066	0.8371
5:130431558	a	c	-0.0018	0.9738
5:130456363	a	c	0.0105	0.9074
5:130493661	a	g	0.0245	0.534
5:130613600	t	c	-8.00E-04	0.9526
5:130906856	a	c	0.0256	0.6555
5:131108530	a	g	-0.0105	0.7645
5:131202924	t	g	0.0207	0.598
5:131318297	t	c	0.01	0.5937
5:131504747	t	g	-0.0259	0.6493
5:131516324	t	g	-0.013	0.7592
5:131532932	t	g	0.0128	0.6638
5:131618846	a	c	-0.0069	0.9047
5:131654869	t	c	0.0259	0.6409
5:131672484	a	g	0.006	0.9144
5:131683878	t	c	0.024	0.5929
5:131699100	a	g	-0.0114	0.7168
5:131711706	t	c	-0.028	0.6399
5:131713555	t	g	-0.0108	0.6067
5:131906590	t	c	0.0445	0.703
5:131942252	t	c	0.0074	0.9037
5:132013093	a	g	-0.0134	0.8013
5:132016993	t	g	-0.0111	0.54
5:132037373	t	c	-0.0036	0.9344
5:132138524	t	c	0.005	0.7789
5:132267414	a	g	0.0064	0.6028
5:132304404	a	g	0.0256	0.6823
5:132372375	t	c	0.0459	0.5754
5:132377113	a	g	0.0016	0.9799
5:132397351	a	g	0.0072	0.7539
5:132417348	t	c	-0.0189	0.6221
5:132423073	t	g	0.0151	0.7477
5:132454755	a	g	-0.016	0.7718
5:132475055	t	c	-0.0194	0.742
5:132484245	a	g	0.0192	0.6719
5:132488728	a	g	0.0171	0.669
5:132489707	t	c	-0.0168	0.627
5:132491132	a	g	0.0238	0.6398
5:132553397	a	g	-0.026	0.6301
5:132554715	a	g	-0.0312	0.5718
5:132555460	t	c	0.0148	0.6821
5:132568222	a	g	-0.0107	0.8268
5:132574871	a	g	0.0063	0.5975
5:132577636	a	g	0.0234	0.6767
5:132614463	a	g	0.011	0.7493
5:132619545	a	g	0.0108	0.8148
5:132623327	a	g	-0.02	0.6866
5:132656091	a	g	0.0039	0.8533
5:132666326	a	g	-0.0131	0.8364
5:132668940	t	c	-0.0375	0.57
5:132773015	a	g	-0.0162	0.6744
5:132787297	a	c	-0.0142	0.5709
5:132806184	t	c	-0.0042	0.7577
5:132844801	t	c	0.0155	0.6427
5:132855079	t	c	0.021	0.6575
5:132890031	t	c	0.0092	0.8578
5:132895248	a	g	-0.0204	0.5736
5:132915658	a	g	0.0081	0.534
5:132975230	t	g	0.0109	0.7451
5:132980424	a	c	0.0158	0.7392
5:132982500	a	g	0.0194	0.6966
5:132997608	a	g	0.0066	0.5629
5:133018469	a	g	6e-04	0.9575
5:133022243	t	c	0.0044	0.7005
5:133023427	t	g	-0.0346	0.7213
5:133034864	t	c	0.0163	0.5361
5:133066848	a	g	0.0136	0.7391
5:133075088	a	g	-0.0417	0.5308
5:133085110	a	g	0.0011	0.9669
5:133156693	a	g	0.0015	0.9734
5:133163319	t	c	-0.0017	0.9697
5:133189081	t	c	0.0239	0.5641
5:133202493	a	g	0.0046	0.6782
5:133224155	a	g	0.011	0.5042
5:133240493	t	g	-0.0236	0.6041
5:133247725	t	c	0.013	0.8458
5:133358125	a	g	0.0112	0.7492
5:133370196	t	c	-0.0057	0.6219
5:133404010	a	g	0.0051	0.9229
5:133405957	t	c	-0.0149	0.7039
5:133417805	a	g	0.0014	0.9466
5:133439635	a	g	-9.00E-04	0.9409
5:133453609	a	c	-0.0192	0.6186
5:133477951	a	g	0.0166	0.756
5:133551516	a	g	-0.0071	0.7614
5:133634750	a	c	-4.00E-04	0.9948
5:133678725	a	g	-0.0108	0.7284
5:133700574	t	c	0.0193	0.765
5:133749692	t	c	-0.043	0.5018
5:133752548	t	c	0.0255	0.6731
5:133821025	a	c	0.0027	0.8048
5:133830961	a	g	-3.00E-04	0.9955
5:133970875	t	c	0.0135	0.8426
5:134177738	a	g	0.0161	0.7261
5:134216761	a	g	0.0186	0.6152
5:134245707	t	c	-0.0025	0.9575
5:134361325	t	g	0.0221	0.5322
5:134406152	a	g	-0.0241	0.6122
5:134428750	a	g	0.0153	0.7047
5:134491150	a	g	-0.0226	0.5055
5:134497165	t	c	0.0056	0.911
5:134511586	a	g	-0.0116	0.7942
5:134549829	t	c	0.0132	0.7816
5:134560047	t	c	-0.0035	0.8069
5:134560689	t	c	-0.0099	0.7488
5:134566657	a	c	0.0201	0.5532
5:134570749	t	g	-0.0184	0.6637
5:134577757	a	g	0.0093	0.5757
5:134613814	a	g	-0.0368	0.5839
5:134615874	a	g	-0.0304	0.5725
5:134637828	a	g	0.0221	0.7178
5:134724622	t	c	-0.0194	0.5505
5:134743241	a	g	-0.0204	0.6632
5:134823259	t	c	0.0079	0.8035
5:134868807	a	g	0.0119	0.7993
5:134878584	a	g	0.0422	0.5514
5:134904387	t	c	0.0212	0.7159
5:135029045	t	g	0.0016	0.9708
5:135045206	a	g	-0.0092	0.8306
5:135099037	a	g	0.0221	0.6372
5:135108149	t	c	-0.0372	0.509
5:135117503	t	c	0.033	0.5258
5:135216860	t	c	0.0054	0.7149
5:135247581	t	c	0.0057	0.6736
5:135251743	a	g	0.0163	0.6215
5:135266018	a	g	-0.0102	0.7953
5:135301724	t	g	-0.015	0.7645
5:135317988	t	g	-0.0087	0.8694
5:135324715	t	g	-0.0233	0.5812
5:135335229	a	c	0.0084	0.6015
5:135335816	a	g	-0.0308	0.602
5:135335851	a	g	0.0124	0.7912
5:135347997	a	c	-0.0172	0.635
5:135402349	a	g	-0.0203	0.6347
5:135414065	t	c	0.0146	0.5905
5:135474969	a	g	-0.0152	0.8001
5:135494161	t	c	-0.022	0.5546
5:135502509	t	c	-0.0266	0.5468
5:135538522	a	g	0.0169	0.7347
5:135581779	t	c	-0.0246	0.5938
5:135633502	a	g	0.0252	0.5794
5:135710076	t	c	-0.0297	0.5057
5:135764794	t	c	0.0068	0.5536
5:135869366	a	g	-0.0178	0.7231
5:135894647	t	c	-0.0272	0.5152
5:135924044	a	g	0.0254	0.6276
5:135949690	a	g	0.0157	0.7251
5:135962114	a	g	0.012	0.8212
5:136013133	t	g	0.0165	0.7359
5:136054706	a	g	-0.0029	0.7968
5:136100549	a	g	0.0208	0.7163
5:136131441	a	g	-0.0225	0.6786
5:136144800	a	g	-0.0303	0.511
5:136183668	a	g	0.0183	0.5234
5:136188636	a	g	0.0246	0.5861
5:136213474	a	c	0.0184	0.7531
5:136240397	t	c	0.0404	0.5288
5:136313064	a	g	0.0026	0.9362
5:136365228	a	g	0.0122	0.8461
5:136367903	a	g	-0.0191	0.6414
5:136393873	t	c	-0.0247	0.5831
5:136428045	a	g	0.0099	0.8255
5:136444545	a	c	0.0294	0.5688
5:136503392	t	c	-0.0113	0.7488
5:136509732	t	c	-0.0082	0.8383
5:136512381	a	c	-0.0376	0.5229
5:136555134	t	g	0.0317	0.5804
5:136564525	t	c	-0.0194	0.6632
5:136629968	t	c	0.0198	0.5597
5:136641052	a	g	-0.0325	0.5098
5:136677745	a	g	-0.0215	0.5761
5:136712744	a	g	0.0187	0.5946
5:136731611	a	c	-0.0115	0.6045
5:136783116	a	g	-0.0186	0.6461
5:136801831	a	c	0.0021	0.9708
5:136825550	t	g	0.02	0.6872
5:136834138	t	c	-0.0294	0.5904
5:136927266	a	c	0.0015	0.8975
5:136937065	t	c	-0.0065	0.6058
5:136937505	t	c	0.0214	0.5573
5:136964353	a	g	-0.0326	0.5064
5:136978869	a	g	-0.0288	0.7121
5:137000694	t	c	-0.0191	0.6045
5:137000719	t	c	0.0075	0.6108
5:137032783	a	g	0.005	0.7229
5:137180599	t	c	0.0294	0.5322
5:137247290	t	c	0.0179	0.6707
5:137266622	t	c	0.0231	0.5831
5:137289590	a	g	0.0151	0.7503
5:137299221	t	c	-0.0169	0.6516
5:137370980	a	g	-0.0057	0.8724
5:137455147	a	g	-0.0167	0.6899
5:137536662	a	g	-0.0228	0.6585
5:137562009	t	c	0.0208	0.5133
5:137565850	a	g	0.0039	0.9443
5:137673108	t	c	-0.0198	0.6255
5:137690048	a	c	0.0076	0.8565
5:137692109	t	c	0.0173	0.7353
5:137709370	t	c	-0.0216	0.6311
5:137776826	a	g	-0.0194	0.7623
5:137790080	a	g	-0.0164	0.7511
5:137827086	a	g	-0.0087	0.884
5:137860191	a	g	-0.0147	0.7748
5:137925175	a	g	-0.0013	0.979
5:137961576	a	g	0.0302	0.6513
5:137971085	a	c	0.0048	0.7656
5:137973395	a	g	-0.005	0.9093
5:137976133	t	g	0.0101	0.8433
5:137978866	a	g	0.0047	0.7515
5:138061672	t	c	0.009	0.7729
5:138301856	t	c	-0.0396	0.6119
5:138310179	t	c	0.0083	0.849
5:138497878	t	c	-0.0363	0.5967
5:138516019	a	g	0.0175	0.599
5:138525951	t	c	-0.0261	0.5131
5:138578912	a	g	0.0088	0.7602
5:138696525	a	c	-0.016	0.7477
5:138745281	t	g	-0.0211	0.6924
5:138848623	t	c	-0.0054	0.8838
5:138894880	a	g	0.0051	0.9111
5:139037744	a	g	0.0418	0.5396
5:139122874	a	g	-0.0212	0.5258
5:139191651	a	g	0.0382	0.5264
5:139277525	t	c	-0.0386	0.5746
5:139392375	t	c	-0.0107	0.6383
5:139416418	t	c	-0.0027	0.9501
5:139438158	a	g	0.0181	0.7899
5:139440954	t	c	-0.0236	0.618
5:139479315	a	c	-0.0342	0.5846
5:139583782	t	c	-0.0149	0.7953
5:139587718	t	c	-0.0146	0.7377
5:139604861	a	g	0.0251	0.6593
5:139645601	a	g	-0.0038	0.9398
5:139688528	t	c	0.0086	0.7986
5:139712736	a	g	-0.0241	0.652
5:139719991	t	c	-0.0082	0.5131
5:139763138	a	g	-0.0199	0.627
5:139965213	t	g	-0.0088	0.7373
5:139982290	a	g	0.0235	0.5959
5:139982522	t	c	0.009	0.7075
5:140218294	a	g	0.0372	0.5777
5:140242122	a	c	-0.0319	0.6405
5:140308681	t	c	0.014	0.7319
5:140330988	a	g	0.0091	0.7396
5:140415913	t	c	0.0065	0.8551
5:140576399	a	c	0.0011	0.9749
5:140597411	a	g	-0.0199	0.6178
5:140597538	t	c	-0.009	0.8435
5:140617315	t	c	-0.016	0.7689
5:140621802	a	g	-0.0106	0.6767
5:140732539	a	g	-0.0154	0.6723
5:140768844	t	c	-0.0114	0.8711
5:140774689	t	c	-0.0147	0.6885
5:140875977	a	g	-0.014	0.7153
5:140923600	a	g	-0.0514	0.5134
5:141021542	t	c	0.0051	0.941
5:141045298	a	g	-0.0146	0.6084
5:141058287	t	c	0.0248	0.5679
5:141068416	t	c	-0.0067	0.9082
5:141071080	a	c	-0.0054	0.6979
5:141090914	a	g	-0.0136	0.6944
5:141094065	a	g	0.015	0.7359
5:141108703	t	c	0.0182	0.673
5:141123596	t	c	-0.0071	0.5687
5:141147245	t	c	0.0054	0.7186
5:141151265	a	g	-1.00E-04	0.9964
5:141208771	a	g	0.0025	0.87
5:141210081	a	g	0.0196	0.6732
5:141221354	t	c	0.0258	0.5814
5:141222351	t	c	-0.0059	0.6566
5:141223529	a	g	-0.0194	0.7088
5:141228523	t	c	-0.0022	0.8727
5:141244356	t	c	0.009	0.6972
5:141256315	t	c	0.022	0.5365
5:141261178	a	c	0.0022	0.9644
5:141269473	a	g	0.0037	0.7391
5:141290089	t	c	-0.0031	0.9409
5:141291979	t	c	0.0229	0.5189
5:141301059	a	c	6e-04	0.9878
5:141354187	a	g	0.0258	0.6833
5:141368336	a	g	-0.0279	0.5532
5:141387520	a	g	-1.00E-04	0.9925
5:141395140	a	g	0.0067	0.706
5:141404749	a	c	-0.0237	0.5067
5:141412719	a	g	-0.0117	0.6155
5:141500881	t	g	-0.0228	0.6416
5:141503128	t	g	0.0146	0.7103
5:141517275	t	c	-0.0308	0.5997
5:141532226	t	c	-0.0168	0.6224
5:141537027	t	g	-0.0061	0.8863
5:141538333	t	c	0.0071	0.7893
5:141581252	a	g	-0.0233	0.6123
5:141588328	t	g	-0.0136	0.7873
5:141592728	t	c	0.0786	0.5873
5:141594527	a	g	0.0373	0.8097
5:141595124	a	g	0.0183	0.684
5:141595528	a	g	0.0232	0.8824
5:141602626	a	g	0.0071	0.5408
5:141620713	t	c	-0.0034	0.9347
5:141642872	t	c	4e-04	0.9774
5:141690843	a	g	-2.00E-04	0.9956
5:141702882	a	c	0.0206	0.68
5:141738334	t	c	0.0143	0.7954
5:141747477	a	g	-0.0313	0.568
5:141781818	a	c	0.0284	0.5045
5:141788679	a	g	0.027	0.5912
5:141829896	t	c	0.0383	0.5352
5:141854879	a	g	0.0099	0.8916
5:141862015	a	g	0.0035	0.8513
5:141869501	a	g	0.0042	0.7086
5:141871241	t	c	0.0267	0.5483
5:141912049	a	c	-0.0177	0.7935
5:141965290	a	g	-0.0205	0.7113
5:141968893	t	g	-0.007	0.6446
5:141976627	a	g	0.0173	0.5627
5:141990074	t	c	-0.0154	0.6753
5:142024256	t	c	-0.006	0.6065
5:142066234	a	g	-0.0269	0.5151
5:142177490	t	g	-0.004	0.7739
5:142239514	t	c	-0.0149	0.6647
5:142436840	t	c	-0.0258	0.5458
5:142516535	t	c	0.006	0.5901
5:142530386	t	c	-0.0039	0.9326
5:142531685	t	c	-0.0037	0.8004
5:142568100	a	g	0.0141	0.7689
5:142570036	a	g	-0.0112	0.8065
5:142601533	t	g	-0.0219	0.6158
5:142664002	a	g	-0.0362	0.5962
5:142679423	a	c	-0.0173	0.618
5:142850010	a	c	-0.0016	0.9712
5:142885456	a	g	-0.0303	0.5764
5:142929523	t	c	-0.0089	0.8179
5:142982559	a	g	0.0075	0.8874
5:142990423	a	g	0.0209	0.6809
5:143004326	a	g	-0.0091	0.8378
5:143039847	t	c	-0.0392	0.5503
5:143063685	t	c	-0.0257	0.5139
5:143073366	a	g	0.0139	0.5997
5:143086037	a	g	-0.0087	0.5299
5:143140483	a	c	0.0241	0.6698
5:143182562	a	g	-0.0048	0.9294
5:143192064	t	g	0.0059	0.9095
5:143251592	t	c	0.006	0.6756
5:143269509	t	c	-0.0193	0.7702
5:143330935	a	g	0.029	0.6491
5:143343230	a	g	0.0432	0.5245
5:143376891	a	c	0.0087	0.8918
5:143398650	t	c	0.0085	0.6083
5:143474384	a	g	0.0082	0.583
5:143496926	a	g	0.0021	0.9022
5:143530252	a	g	0.034	0.558
5:143539571	t	c	0.0417	0.5968
5:143540745	t	c	-0.0088	0.8394
5:143550462	t	g	0.0097	0.8727
5:143560157	a	c	-0.0283	0.6091
5:143575495	t	c	0.0167	0.7854
5:143713087	t	c	5e-04	0.9875
5:143732947	a	g	0.0139	0.5448
5:143802645	a	g	-0.0345	0.5681
5:143851860	t	c	0.0342	0.5059
5:143876690	t	g	0.0027	0.9658
5:143979420	t	c	-0.0324	0.5778
5:143999714	a	c	-0.0222	0.6615
5:144036793	a	g	0.0118	0.6985
5:144057426	t	g	0.02	0.6624
5:144156904	t	c	0.004	0.8449
5:144210226	a	g	0.0107	0.8585
5:144293126	a	g	0.0068	0.8584
5:144323359	a	g	0.0208	0.7306
5:144352482	a	g	0.0075	0.5378
5:144365314	t	c	0.0073	0.824
5:144377852	t	c	0.0188	0.6418
5:144454507	t	c	-0.0279	0.5659
5:144464260	a	c	-0.0059	0.6963
5:144487055	a	g	0.005	0.8457
5:144508375	t	c	0.0098	0.8237
5:144549028	a	g	-0.0176	0.7541
5:144571916	t	g	0.0042	0.9205
5:144582802	t	g	-0.0218	0.6272
5:144626210	t	c	0.0184	0.8015
5:144773567	a	c	-0.0075	0.9116
5:144815930	t	c	-0.0225	0.6887
5:144871606	t	c	-0.0188	0.6761
5:144944249	t	c	-0.0013	0.9207
5:144971610	a	c	-0.0061	0.6519
5:144977433	a	g	-0.0106	0.8186
5:145213756	a	g	0.0143	0.6565
5:145334868	t	c	-0.0065	0.7391
5:145347383	t	c	-0.0123	0.7922
5:145349835	t	c	-0.0358	0.5573
5:145380564	t	g	0.0063	0.9331
5:145402858	t	g	-0.0142	0.7551
5:145798529	t	c	0.0279	0.6033
5:145803333	a	g	0.0032	0.9665
5:145813477	t	c	0.025	0.6781
5:145928905	a	g	0.0308	0.583
5:146057370	t	c	0.0234	0.5986
5:146068662	t	g	-0.0085	0.5334
5:146121781	t	g	-0.0302	0.5378
5:146205159	a	g	-0.0228	0.519
5:146287483	a	c	-0.0161	0.7865
5:146426317	a	g	-0.0286	0.5452
5:146450969	t	c	-0.0422	0.5223
5:146496152	t	c	0.0291	0.5618
5:146497842	a	g	-0.0135	0.8282
5:146537974	t	c	-0.014	0.6326
5:146606806	t	c	-0.0044	0.9368
5:146612734	a	g	0.0155	0.8329
5:146617405	a	g	-0.0023	0.8671
5:146626259	t	g	0.0255	0.6529
5:146642944	t	g	0.0343	0.5286
5:146648522	a	g	0.0405	0.5258
5:146680749	t	c	0.0227	0.5592
5:146687683	a	c	-0.0268	0.5647
5:146717750	a	g	0.0255	0.5679
5:146774910	a	g	0.0103	0.7458
5:146802403	a	g	-0.025	0.6233
5:146811999	t	c	0.017	0.7234
5:146816035	t	g	0.0238	0.5319
5:146816300	t	g	-0.0034	0.9047
5:146881469	t	c	-0.0275	0.6173
5:146883227	a	c	-0.0169	0.7878
5:146901476	t	c	0.023	0.546
5:146960917	t	c	0.0319	0.5477
5:147023595	t	g	0.0381	0.5165
5:147182398	t	c	-0.0128	0.7815
5:147188475	a	g	0.0048	0.6747
5:147200816	t	c	-0.0367	0.5342
5:147200856	a	g	0.024	0.6986
5:147220845	t	c	-0.0012	0.9656
5:147259556	t	c	0.0136	0.8286
5:147290867	a	g	0.0128	0.5468
5:147306887	t	c	-0.0078	0.875
5:147311204	t	c	0.0049	0.6872
5:147329008	a	c	0	0.9992
5:147351915	a	g	0.006	0.9311
5:147396082	t	c	0.0164	0.7804
5:147423727	t	g	-0.0063	0.8406
5:147431760	t	c	-0.0124	0.7868
5:147436574	a	g	0.0135	0.6079
5:147538782	t	c	0.0155	0.5343
5:147645548	t	c	-0.0157	0.6661
5:147645988	a	g	-0.023	0.5785
5:147756555	t	c	0.0284	0.6437
5:147758717	a	c	-0.0175	0.6398
5:147783120	a	g	0.0102	0.8077
5:147811995	a	g	0.0178	0.7696
5:147907493	a	g	0.0296	0.6918
5:147983816	a	c	0.0101	0.8578
5:148033891	t	c	-0.0022	0.9059
5:148038297	a	g	-0.0049	0.9326
5:148075167	t	c	-0.0127	0.7489
5:148153126	a	c	0.0077	0.8884
5:148195328	a	c	-0.0297	0.6234
5:148212702	a	g	-0.0112	0.7653
5:148217610	t	g	0.0056	0.7574
5:148346443	a	g	-0.0067	0.6399
5:148373306	t	c	-0.0011	0.9451
5:148397420	a	g	-0.0192	0.768
5:148501610	a	g	-0.0303	0.5681
5:148532829	a	c	0.0051	0.8633
5:148539447	t	c	-0.0199	0.7761
5:148548419	a	g	0.0089	0.5183
5:148549603	t	c	0.0259	0.6156
5:148568812	a	g	0.0211	0.6622
5:148587840	t	c	0.0169	0.638
5:148613163	a	g	-0.0341	0.5016
5:148616051	t	g	-0.0123	0.6127
5:148645252	a	g	-0.0265	0.5123
5:148645462	t	c	0.0151	0.6116
5:148678775	t	c	-0.0015	0.8959
5:148692614	a	g	-0.0407	0.5926
5:148714894	t	c	-0.0351	0.5738
5:148740238	a	c	0.0192	0.6197
5:148784809	a	g	0.0058	0.6685
5:148811509	t	c	0.037	0.505
5:148812434	t	g	0.0047	0.9716
5:148831910	a	g	-0.0012	0.9736
5:148835799	t	g	0.0191	0.7341
5:148838241	t	g	-0.0014	0.9621
5:148844793	t	g	0.0056	0.6661
5:148848395	t	c	0.0076	0.5208
5:148912073	t	c	-0.021	0.5654
5:148912423	a	g	-0.0121	0.8286
5:148915998	t	g	-8.00E-04	0.9832
5:148966078	a	g	-0.0031	0.9287
5:148969361	t	c	-0.0179	0.7263
5:149069235	a	g	-0.0315	0.5746
5:149152575	a	g	-0.0311	0.5987
5:149152816	t	c	0.0308	0.5377
5:149153043	t	c	0.0112	0.55
5:149196695	a	g	-0.0241	0.684
5:149204943	t	c	-0.0309	0.6256
5:149227929	t	g	-0.0058	0.8537
5:149230730	t	c	0.0032	0.8043
5:149255524	t	c	0.0175	0.5289
5:149262553	a	g	-0.0073	0.6823
5:149288333	a	g	0.0123	0.6068
5:149323458	a	g	-0.0116	0.7778
5:149431008	a	c	-0.0279	0.5103
5:149431050	a	g	0.0348	0.6345
5:149489606	a	c	-0.0124	0.8468
5:149532349	t	c	-0.0148	0.7754
5:149535703	a	g	-0.0347	0.5302
5:149542499	a	g	0.0122	0.7908
5:149588205	a	g	0.0174	0.5723
5:149654455	t	c	0.0151	0.7596
5:149667278	a	c	0.0055	0.6763
5:149701137	t	c	0.0204	0.5868
5:149761791	a	g	0.0138	0.7885
5:149777612	a	g	-0.0141	0.5918
5:149820710	t	c	-0.0036	0.9292
5:149895344	t	c	-0.0073	0.7055
5:149976168	t	c	0.0066	0.9007
5:150017755	a	g	-0.0257	0.509
5:150030230	t	c	-0.0306	0.5892
5:150151271	t	c	0.0056	0.6227
5:150159415	t	g	-0.0134	0.5864
5:150264901	t	c	0.0445	0.5533
5:150360235	a	g	0.0042	0.9085
5:150390233	t	c	0.0091	0.8362
5:150402873	t	c	0.0176	0.6501
5:150430696	t	c	0.0067	0.6854
5:150471219	t	c	0.0178	0.7497
5:150483660	t	c	0.0098	0.5737
5:150486801	t	c	0.0116	0.8492
5:150497032	t	c	-0.0132	0.7798
5:150507549	t	c	0.0106	0.7898
5:150512970	t	c	0.0064	0.6171
5:150518898	t	c	0.0063	0.9159
5:150548669	a	g	-0.0124	0.7105
5:150554502	t	g	-0.0103	0.6368
5:150558797	a	g	-0.0229	0.5422
5:150559998	t	c	-0.0283	0.5509
5:150572362	t	c	-0.0126	0.7722
5:150578163	a	g	-0.035	0.5311
5:150584218	a	g	-0.0147	0.5255
5:150680557	t	c	-0.0143	0.7782
5:150736605	a	g	-0.0219	0.6328
5:150740365	t	g	-0.0062	0.9024
5:150783020	t	c	0.0064	0.5663
5:150794575	a	g	0.0347	0.5806
5:150827445	a	g	-0.0336	0.5456
5:150868879	t	c	-0.0058	0.8916
5:150874645	t	c	0.0726	0.5227
5:150899147	a	g	0.0028	0.7977
5:150910942	t	c	-0.0105	0.7954
5:150952720	t	c	-0.0053	0.8819
5:150955570	a	g	-0.0207	0.6149
5:150969328	a	g	0.0061	0.832
5:151052238	t	c	-0.006	0.833
5:151061323	a	g	-0.0397	0.5111
5:151067121	a	g	-0.0112	0.8241
5:151082122	t	c	0.0482	0.7567
5:151110744	a	g	-0.0111	0.7139
5:151152551	a	g	0.0128	0.7771
5:151251278	t	c	-0.0173	0.749
5:151326761	a	g	0.0144	0.7823
5:151380999	t	c	0.0138	0.7356
5:151466681	a	g	0.037	0.6594
5:151501336	a	g	0.049	0.5232
5:151569282	t	g	0.0172	0.6831
5:151574518	t	c	0.0202	0.7713
5:151633363	t	c	0.0233	0.6709
5:151705203	t	c	0.0192	0.7158
5:151740667	t	c	0.0216	0.6643
5:151808582	a	g	0.0476	0.5317
5:151812455	a	g	-0.0322	0.5827
5:151855128	t	c	-0.0132	0.8003
5:151873042	t	g	-0.013	0.7484
5:151887435	a	g	-0.0082	0.7463
5:151961869	t	c	0.0359	0.5123
5:151973213	a	c	0.0157	0.844
5:151998519	t	c	0.0113	0.7712
5:152014872	a	g	-0.0124	0.8238
5:152039986	a	g	6e-04	0.9907
5:152055643	a	c	0.0108	0.7877
5:152143999	a	c	-0.007	0.9042
5:152170069	t	c	0.021	0.6751
5:152223495	a	g	-0.0108	0.8096
5:152225005	a	g	0.035	0.5655
5:152301354	a	g	0.0051	0.8767
5:152356192	t	c	0.0141	0.6466
5:152420025	a	g	-0.0173	0.6193
5:152434455	t	c	-0.0284	0.6079
5:152448106	a	c	-0.0345	0.5357
5:152504134	t	c	-0.01	0.5727
5:152505689	t	c	0.0092	0.5295
5:152525678	a	g	0.0148	0.7593
5:152555085	a	c	0.0267	0.5419
5:152607927	t	c	0.0268	0.5364
5:152642646	t	c	0.0249	0.6259
5:152654479	t	c	0.0125	0.712
5:152680753	t	g	0.0204	0.6447
5:152688084	a	c	-0.0019	0.9636
5:152728426	a	c	0.0075	0.8821
5:152775132	a	g	-0.0102	0.7684
5:152787629	a	g	-0.0115	0.8055
5:152795137	t	c	-0.0149	0.753
5:152806727	a	g	-0.0256	0.6112
5:152856580	a	g	0.0132	0.596
5:152883999	a	c	-0.0143	0.6411
5:152924093	a	g	-0.0182	0.614
5:152956198	t	g	-0.0078	0.8511
5:152962507	t	g	-0.0157	0.716
5:153037179	t	c	0.0289	0.7195
5:153067295	a	g	-0.0424	0.5728
5:153067454	a	g	-0.0129	0.5481
5:153087200	a	g	-0.0163	0.6622
5:153092723	a	g	0.0089	0.5147
5:153219629	a	g	0.0059	0.9272
5:153281269	t	g	0.0198	0.6288
5:153290003	a	g	0.0221	0.5051
5:153338310	t	g	0.0261	0.5237
5:153339290	a	g	-0.0099	0.8104
5:153410555	t	c	-0.0129	0.6531
5:153422506	t	c	-0.0144	0.8007
5:153456382	t	c	0.0098	0.6859
5:153492938	t	g	-0.0329	0.6292
5:153500938	a	g	0.0076	0.6105
5:153505099	t	c	0.0198	0.7252
5:153561414	t	g	-0.0199	0.6001
5:153596545	t	c	0.0019	0.8818
5:153614122	a	c	-0.0196	0.7018
5:153674061	t	c	-0.0178	0.5095
5:153756589	t	c	0.0131	0.7901
5:153758259	t	g	-0.0126	0.7804
5:153769996	a	g	0.0243	0.5503
5:153778325	a	g	-0.0068	0.6059
5:153817559	t	c	-0.0259	0.6718
5:153828052	a	g	0.0244	0.5122
5:153847940	t	c	0.0082	0.8082
5:153857101	a	c	0.0137	0.5563
5:153869929	t	c	-0.0298	0.5571
5:153896057	t	c	0.0253	0.6027
5:153898905	t	c	-0.0102	0.8516
5:153918300	a	g	0.0044	0.9391
5:153926105	a	g	-1.00E-04	0.9986
5:153947555	t	c	-0.048	0.5099
5:154015729	t	c	-0.0222	0.6626
5:154017554	a	g	0.007	0.8778
5:154031548	t	c	-0.0239	0.5973
5:154040667	a	g	0.0238	0.6397
5:154060742	a	c	-0.0238	0.5174
5:154072168	a	g	0.0225	0.5514
5:154117397	a	g	0.0067	0.566
5:154123670	t	g	0.0066	0.8556
5:154132018	a	g	-0.015	0.7666
5:154136692	a	g	-0.0049	0.8942
5:154148116	t	c	-0.0341	0.5255
5:154157334	t	c	0.0132	0.7547
5:154172972	t	c	0.0172	0.5757
5:154195205	a	g	0.0173	0.6295
5:154290184	t	c	-0.0121	0.7423
5:154311189	t	c	0.0058	0.9146
5:154324260	a	g	0.0303	0.5784
5:154324765	a	g	0.0176	0.736
5:154346325	a	g	-0.0176	0.5208
5:154365422	a	g	0.0249	0.5642
5:154422791	t	c	0.0277	0.5697
5:154436932	t	g	-0.0214	0.5617
5:154478104	a	g	0.0155	0.792
5:154510113	a	g	0.0363	0.5087
5:154571311	t	c	0.0072	0.8353
5:154579530	a	g	-0.0237	0.6609
5:154637860	a	g	0.0259	0.5762
5:154656120	t	c	0.0426	0.6444
5:154657539	t	g	0.0231	0.5297
5:154692092	a	g	0.0317	0.5332
5:154694954	a	g	-1.00E-04	0.9947
5:154725255	t	c	0.0236	0.6805
5:154743390	a	g	-0.0239	0.6689
5:154762539	a	g	-0.0158	0.6843
5:154778909	t	c	-0.0296	0.6591
5:154840144	a	g	0.0324	0.5651
5:154906161	t	c	-0.0183	0.6952
5:154931435	a	g	0.0112	0.839
5:155043024	t	c	0.0252	0.5306
5:155052884	t	c	0.0127	0.6007
5:155054605	a	g	-0.0131	0.8145
5:155075587	a	g	-0.0061	0.8323
5:155127908	a	g	0.0163	0.7314
5:155133357	a	g	0.0133	0.6615
5:155222667	a	c	0.0284	0.5346
5:155235022	a	g	-0.0016	0.9737
5:155260530	a	g	0.0057	0.9025
5:155265159	t	g	0.0084	0.8698
5:155288707	a	g	-0.0211	0.7165
5:155299920	t	c	-0.0326	0.5422
5:155312605	t	c	0.0196	0.6854
5:155325029	a	g	-0.0124	0.8406
5:155336479	t	g	0.0081	0.5225
5:155366973	a	c	-0.0389	0.5925
5:155373213	a	g	0.0092	0.6753
5:155378321	a	c	0.0151	0.6857
5:155400106	a	g	-0.0385	0.5991
5:155402983	t	c	0.0194	0.5818
5:155403896	a	g	0.0028	0.9568
5:155452730	a	g	-0.009	0.5629
5:155476164	t	c	-0.0303	0.5044
5:155488917	t	c	0.0027	0.9645
5:155532994	a	g	-0.0158	0.6378
5:155612329	a	c	0.0094	0.832
5:155638383	t	c	0.0214	0.5722
5:155712903	t	c	-0.0321	0.6046
5:155728782	a	g	-0.0121	0.8417
5:155729227	a	g	0.0203	0.8032
5:155762985	a	g	-0.0324	0.6448
5:155783139	t	c	-0.0238	0.5565
5:155798963	a	g	0.0254	0.5258
5:155928740	t	c	-0.0053	0.8849
5:155945423	a	g	0.0188	0.7635
5:155988127	t	c	0.0017	0.91
5:156000025	t	c	0.0195	0.619
5:156040310	t	c	0.0438	0.5022
5:156045809	a	g	-0.0054	0.8833
5:156110439	t	c	0.0111	0.8152
5:156162672	t	c	-0.0314	0.5129
5:156175405	a	c	0.0165	0.7022
5:156222611	t	c	-0.0073	0.8694
5:156276486	t	c	0.0065	0.588
5:156318419	t	c	0.0107	0.7974
5:156332782	a	g	0.0079	0.8785
5:156370068	t	c	-0.0271	0.5735
5:156400912	t	c	-0.009	0.8041
5:156469322	a	g	-0.0163	0.7456
5:156475398	t	g	0.0091	0.5005
5:156489289	t	c	0.0209	0.636
5:156503875	t	c	0.0161	0.7183
5:156504166	a	g	-0.0349	0.5052
5:156531274	t	g	-0.0087	0.906
5:156555686	a	g	-0.0132	0.697
5:156560933	t	c	-0.0045	0.925
5:156584327	t	c	0.0157	0.6339
5:156602442	a	g	-0.0064	0.8134
5:156628287	t	c	-0.0041	0.7571
5:156629351	a	c	0.037	0.5389
5:156637501	t	c	0.011	0.5143
5:156640409	a	g	-0.0243	0.5643
5:156649013	a	g	0.0131	0.5167
5:156690470	a	g	0.0018	0.9467
5:156726056	a	g	-0.042	0.5819
5:156726635	a	g	-0.0019	0.9666
5:156754726	a	g	-0.0026	0.9355
5:156781914	a	g	-0.0244	0.5923
5:156797469	t	c	0.0106	0.765
5:156840421	a	g	-0.0095	0.8613
5:156870671	a	g	-0.008	0.8541
5:156905585	t	c	0.0276	0.5605
5:156922122	a	g	-0.0258	0.5142
5:156951034	t	c	-0.0125	0.7493
5:157006568	t	c	-0.0048	0.7476
5:157091537	t	c	0.0103	0.6992
5:157115240	t	c	0.0162	0.7499
5:157190056	t	c	-0.0175	0.6572
5:157193624	t	c	-0.0049	0.8306
5:157196627	t	g	-0.0078	0.6165
5:157246700	t	c	0.0038	0.9307
5:157344906	t	c	0.0019	0.8831
5:157363355	t	g	-0.0053	0.6366
5:157378373	a	g	0.0309	0.6004
5:157425632	t	c	0.0245	0.6131
5:157430786	t	c	0.0466	0.5005
5:157447971	a	c	0.0035	0.7656
5:157465591	a	g	-0.0088	0.6386
5:157469805	t	c	0.0209	0.5191
5:157474643	a	c	0.0304	0.6098
5:157485172	t	c	-0.0207	0.5065
5:157485782	a	g	0.0082	0.8781
5:157510480	a	g	-0.0166	0.7416
5:157516453	a	g	-0.0011	0.9838
5:157526657	a	g	-0.0107	0.8408
5:157546151	t	g	-0.0216	0.6976
5:157565275	a	g	-0.0239	0.5625
5:157575486	t	c	0.0291	0.522
5:157577559	a	g	0.0029	0.8679
5:157577707	a	g	0.0128	0.8032
5:157581722	t	c	-0.0076	0.887
5:157586253	t	g	-0.0059	0.6123
5:157603691	t	g	0.0168	0.7418
5:157638719	t	c	0.0056	0.88
5:157673522	t	g	-0.0257	0.6575
5:157676653	t	g	-0.0062	0.8799
5:157719593	t	c	-0.0313	0.5174
5:157746603	a	g	-0.0109	0.8303
5:157807637	a	g	-0.0031	0.9527
5:157880794	t	c	0.0327	0.5705
5:157921388	t	c	0.0199	0.7459
5:158003615	t	c	-0.0561	0.5698
5:158036790	t	c	0.0057	0.636
5:158060592	a	c	0.0229	0.7268
5:158080512	t	c	0.0131	0.8408
5:158092941	a	g	0.0271	0.6282
5:158110848	t	c	-0.0306	0.593
5:158172848	a	c	0.0157	0.6534
5:158224555	a	g	-0.026	0.609
5:158374644	t	c	0.0112	0.8234
5:158431330	t	g	0.0174	0.7667
5:158453783	a	g	0.0186	0.5104
5:158543750	a	g	-0.0146	0.6003
5:158607991	t	c	0.0173	0.5737
5:158614412	t	c	0.0322	0.5036
5:158647951	t	g	-0.0279	0.6492
5:158764560	t	g	-0.0281	0.5456
5:158800637	t	c	-0.0161	0.604
5:158824510	t	g	0.0047	0.6949
5:158836620	t	g	0.0109	0.8313
5:158837534	a	g	-0.0288	0.6529
5:158859043	a	g	0.0128	0.7634
5:158860765	t	c	0.0126	0.7541
5:158864740	a	g	-0.0132	0.5733
5:158901965	a	g	0.0075	0.5773
5:158918264	t	c	-0.0092	0.8318
5:158958254	t	c	-0.0058	0.6192
5:159099890	t	g	0.0072	0.7287
5:159131796	a	g	-0.0189	0.7536
5:159265264	t	c	-0.0292	0.5406
5:159290139	t	c	0.0162	0.7388
5:159294488	t	g	0.0415	0.5125
5:159318162	a	g	0.0357	0.5306
5:159323750	t	c	-0.015	0.5871
5:159326808	a	g	0.005	0.8502
5:159331360	a	g	-0.019	0.6159
5:159335852	a	g	-0.0087	0.5581
5:159388555	a	g	-0.0332	0.6099
5:159389053	a	g	-0.0091	0.5015
5:159412440	a	c	-0.0041	0.7961
5:159463687	t	c	-0.0056	0.8608
5:159474604	t	c	-0.0061	0.9231
5:159512429	a	g	0.017	0.7556
5:159538334	a	c	-0.0147	0.7503
5:159571602	t	g	0.0316	0.5241
5:159595336	t	c	-0.0214	0.7072
5:159616076	t	c	0.022	0.7263
5:159646387	a	g	0.0115	0.8691
5:159688712	t	c	0.0284	0.6437
5:159694390	a	g	0.0143	0.6168
5:159718205	t	c	0.0146	0.6731
5:159784359	t	c	2e-04	0.9901
5:159803250	t	c	0.028	0.5275
5:159857129	t	c	0.0207	0.7855
5:159867197	t	c	0.0253	0.6527
5:159959862	t	c	0.0348	0.5801
5:159973834	t	c	-0.0071	0.7368
5:159974755	t	c	0.0081	0.7387
5:160003040	a	g	0.0057	0.6132
5:160029134	a	g	-0.0022	0.9646
5:160109645	t	c	0.0206	0.6718
5:160179371	t	c	0.0089	0.8352
5:160196465	t	c	0.0034	0.8529
5:160202116	t	c	-9.00E-04	0.9419
5:160227692	a	g	-0.0395	0.5035
5:160252245	t	c	0.0236	0.5984
5:160293429	a	g	-0.018	0.7479
5:160320218	t	c	0.0159	0.5691
5:160329424	t	c	0.0089	0.8713
5:160378100	a	g	-9.00E-04	0.9596
5:160383018	t	c	-7.00E-04	0.9721
5:160408240	t	g	-0.0156	0.507
5:160420724	a	g	0.0197	0.5597
5:160504720	a	g	-0.0335	0.5081
5:160510160	a	g	-0.0254	0.5962
5:160565072	a	c	-0.0027	0.8313
5:160588286	t	c	-0.0232	0.7348
5:160615090	a	g	-0.0119	0.6624
5:160625118	t	g	-0.0012	0.9664
5:160640805	t	c	-0.017	0.7431
5:160663854	a	g	0.0198	0.6743
5:160788817	a	c	-0.0197	0.7067
5:160795977	t	g	-0.018	0.6741
5:160802225	a	g	-0.0195	0.5491
5:160877173	t	c	0.0171	0.6764
5:160960864	a	g	-0.0171	0.7009
5:160978467	t	c	0.0269	0.6115
5:160979929	t	g	-0.0131	0.7893
5:161004801	a	c	0.0114	0.7619
5:161060069	t	g	0.0043	0.902
5:161157842	t	g	-0.0229	0.5821
5:161161132	t	c	0.0019	0.9787
5:161240763	a	g	0.0024	0.9325
5:161258322	t	c	0.0241	0.654
5:161404366	a	g	-0.0215	0.6978
5:161429953	t	c	-0.0237	0.6807
5:161473771	t	c	-0.0032	0.8261
5:161480091	t	c	-0.005	0.744
5:161487377	a	g	-0.0055	0.6745
5:161527504	t	c	0.0107	0.8745
5:161528378	t	g	0.012	0.7107
5:161605275	t	c	-0.0249	0.6914
5:161636100	a	g	0.0117	0.7919
5:161662340	a	g	0.0177	0.7183
5:161678247	a	c	0.0309	0.598
5:161703855	a	g	0.0288	0.5316
5:161711174	a	g	-0.0209	0.5954
5:161722397	a	c	0.0418	0.5733
5:161797431	a	g	0.012	0.7777
5:161810215	a	g	0.0418	0.5275
5:161862362	t	c	0.0369	0.5199
5:161914123	t	g	-0.0337	0.6526
5:161974068	t	c	-0.0366	0.6275
5:161997397	t	g	0.0072	0.884
5:162000074	t	g	0.0114	0.7565
5:162001048	t	c	0.0056	0.6357
5:162053750	a	g	6e-04	0.9922
5:162055087	a	c	-0.007	0.7401
5:162055220	t	c	-0.0276	0.7499
5:162108705	a	g	-0.0113	0.5446
5:162198942	t	c	-0.0229	0.7185
5:162207313	t	g	-0.0023	0.9541
5:162310048	a	g	-0.0182	0.71
5:162373557	t	c	-0.0194	0.5128
5:162452535	t	c	-0.0571	0.5652
5:162493625	a	c	-0.0356	0.5646
5:162525037	a	g	-0.0025	0.8674
5:162552431	t	c	0.0106	0.8774
5:162627619	t	c	-0.0022	0.976
5:162660609	a	g	-6.00E-04	0.9919
5:162677800	a	g	-0.052	0.5179
5:162699162	t	c	-0.0248	0.6754
5:162700019	a	g	-0.0153	0.6619
5:162729588	a	g	0.0154	0.6097
5:162741183	t	c	-0.0062	0.8989
5:162745370	t	c	-0.0057	0.6362
5:162787449	t	c	-0.0254	0.6543
5:162787626	a	g	0.0155	0.784
5:162802489	t	g	-0.0083	0.7501
5:162868905	a	c	0.0116	0.8448
5:162884909	t	c	0.0249	0.7219
5:162917323	a	g	-0.0179	0.7157
5:162938547	a	g	0.0028	0.8779
5:162954527	t	g	0.008	0.5436
5:162959188	a	c	0.0288	0.5311
5:162973665	a	g	0.0079	0.667
5:163013668	a	g	-0.0283	0.6284
5:163078963	t	c	-0.022	0.6575
5:163137887	a	g	0.0105	0.8612
5:163164520	a	g	-0.004	0.9451
5:163177682	t	c	0.0081	0.7729
5:163184587	t	c	0.0175	0.6382
5:163221608	t	c	0.0072	0.8588
5:163229989	t	c	-0.0029	0.9631
5:163354178	t	c	0.0198	0.6344
5:163362092	a	g	-0.0472	0.5146
5:163409923	a	g	0.0129	0.7708
5:163458241	a	g	0.002	0.9654
5:163463566	a	g	-0.0325	0.6314
5:163483328	a	g	-0.0257	0.6572
5:163508663	a	c	-0.0101	0.84
5:163556656	t	c	-0.0182	0.5485
5:163599586	t	c	-0.0332	0.6685
5:163663947	t	c	-0.0337	0.7136
5:163675279	a	g	-0.0013	0.9716
5:163680365	t	c	-0.0092	0.9184
5:163749758	a	c	0.0138	0.7429
5:163769136	a	g	-0.0124	0.5372
5:163834254	t	c	0.0047	0.7571
5:163858733	t	c	0.0116	0.8122
5:163864063	t	g	-0.0334	0.5239
5:163907835	a	g	-0.0227	0.5698
5:163911128	a	g	0.0152	0.7741
5:163927878	a	c	0.0099	0.8072
5:164113113	t	c	6e-04	0.99
5:164153156	a	g	0.0134	0.6442
5:164189460	a	c	0.0334	0.5221
5:164246182	a	g	0.0203	0.5363
5:164260281	a	g	0.0269	0.5677
5:164320436	a	g	-0.0052	0.928
5:164342850	a	g	0.0193	0.7506
5:164361811	t	c	-0.0113	0.7662
5:164371417	a	g	-0.0282	0.5618
5:164447800	a	c	-0.0213	0.6621
5:164514269	a	g	0.0122	0.7738
5:164589443	t	c	0.0093	0.5331
5:164613393	t	c	-0.0224	0.5667
5:164665402	t	c	0.0079	0.8368
5:164731469	a	g	-0.0068	0.8637
5:164803286	a	g	0.0201	0.5828
5:164806521	t	c	0.0391	0.5009
5:164813001	a	g	0.0199	0.6911
5:164815515	t	c	-0.0383	0.5464
5:164862958	a	g	0.0147	0.7482
5:164869335	t	c	-0.004	0.9264
5:164883298	t	g	-0.0197	0.5839
5:164909923	a	c	-0.0247	0.6355
5:164915644	a	g	-0.0176	0.6859
5:164927088	a	g	0.0097	0.833
5:164944949	a	g	-0.0073	0.56
5:164948823	a	g	-0.0097	0.501
5:164962013	a	g	0.0309	0.6196
5:164992724	t	c	0.0133	0.7553
5:164995184	t	c	0.0154	0.6184
5:165000149	a	g	0.0345	0.526
5:165007442	a	g	-0.0069	0.5447
5:165008971	t	g	-0.0056	0.7744
5:165042757	a	g	0.003	0.821
5:165082859	a	g	0.0138	0.6302
5:165094426	a	c	-0.0285	0.5075
5:165122220	a	g	0.0223	0.5619
5:165180054	a	g	0.0225	0.604
5:165201224	a	g	-0.0079	0.8041
5:165275061	a	c	0.0027	0.9699
5:165293654	t	c	0.0044	0.7544
5:165304653	a	g	-0.0123	0.6789
5:165388463	t	g	-0.0332	0.5374
5:165409907	a	g	0.0326	0.642
5:165419063	a	g	-0.0298	0.5942
5:165420380	t	c	-0.0161	0.7524
5:165460085	a	g	-0.0117	0.5975
5:165466288	t	g	0.0121	0.8242
5:165498103	a	g	-0.0118	0.7835
5:165519571	a	g	0.0119	0.6502
5:165620604	t	g	-0.0021	0.9516
5:165622357	a	g	0.0065	0.8681
5:165629302	a	g	0.0072	0.7952
5:165645022	t	c	0.0236	0.663
5:165702717	t	c	-0.0139	0.7387
5:165749576	t	c	0.0101	0.8673
5:165762865	a	g	-0.0179	0.5926
5:165773297	a	g	0.0175	0.618
5:165779604	t	c	-0.032	0.5534
5:165784413	a	g	-0.0276	0.5425
5:165851600	t	c	-0.0018	0.905
5:165919692	a	g	-0.0061	0.6778
5:165928076	t	c	0.0251	0.592
5:165939698	a	g	-0.0092	0.8472
5:166006641	a	c	0.0154	0.5113
5:166049546	a	g	-0.0209	0.7321
5:166077573	t	c	-0.0199	0.5443
5:166137521	a	c	-0.0348	0.6583
5:166153365	a	g	0.0124	0.7385
5:166207657	t	g	-0.0048	0.7726
5:166225388	t	c	0.0143	0.7429
5:166233056	t	c	-0.0085	0.6194
5:166256976	a	g	-0.0108	0.7979
5:166269027	t	c	0.0035	0.7838
5:166270568	a	g	-0.0387	0.5406
5:166291367	a	g	0.002	0.904
5:166332399	a	c	-0.0098	0.6208
5:166337395	a	g	0.0294	0.5032
5:166340216	t	c	0.0276	0.5341
5:166343669	t	g	-0.0064	0.6483
5:166370515	a	g	0.0337	0.6678
5:166375848	a	g	-0.0284	0.6938
5:166380090	a	g	-0.0118	0.7282
5:166387188	a	g	0.0199	0.6897
5:166408153	a	g	0.0252	0.5659
5:166443067	a	g	-0.0275	0.5558
5:166457064	a	g	0.0336	0.5495
5:166606622	a	g	-0.0256	0.7999
5:166778322	t	c	0.0095	0.8021
5:166793393	t	c	0.0065	0.6329
5:166822531	t	c	0.017	0.7345
5:166885790	a	g	0.0116	0.8105
5:166942936	t	g	-0.0267	0.6082
5:166969750	a	g	0.0266	0.6673
5:166970252	a	g	0.0192	0.5378
5:166972438	a	g	-0.0272	0.7328
5:167025533	a	g	0.0086	0.8604
5:167104152	t	c	0.0141	0.61
5:167259009	a	g	-0.0128	0.784
5:167277407	t	c	0.0167	0.517
5:167301355	a	c	-0.0032	0.8699
5:167339789	a	c	0.0118	0.7935
5:167342055	a	c	0.0309	0.5643
5:167366400	a	c	-0.0192	0.7006
5:167383645	t	c	-0.0124	0.5483
5:167495543	a	c	-0.0068	0.5524
5:167508072	a	c	-0.0422	0.5566
5:167515847	a	g	0.0032	0.8842
5:167549981	t	c	0.014	0.7725
5:167582555	t	c	0.0105	0.7478
5:167596923	t	g	0.0041	0.7265
5:167636209	t	g	0.02	0.6331
5:167641781	a	g	0.0268	0.6604
5:167651280	a	c	0.004	0.7497
5:167661599	t	c	0.0157	0.5314
5:167662003	t	c	0.006	0.9216
5:167761273	t	c	-0.0084	0.8169
5:167764388	a	c	0.002	0.9619
5:167764691	a	g	-0.0073	0.7148
5:167773318	t	c	-0.0137	0.5897
5:167789693	a	g	-0.0089	0.7469
5:167794776	t	c	-0.0067	0.5514
5:167807188	a	g	0.0082	0.6801
5:167836647	t	c	0.0239	0.6018
5:167844173	t	c	-0.0121	0.7319
5:167858372	t	g	0.0142	0.5371
5:167884494	t	c	0.0114	0.6789
5:167908432	a	g	0.0091	0.8761
5:167911087	a	c	4e-04	0.9965
5:167918084	a	g	0.0339	0.5807
5:167931204	a	g	0.0157	0.7949
5:167941359	a	c	-0.0282	0.594
5:167944590	a	c	0.0339	0.6201
5:168013225	a	g	0.0062	0.8892
5:168029597	t	g	-0.0278	0.5709
5:168080846	t	c	-0.0083	0.8059
5:168137396	t	c	0.0119	0.7844
5:168150370	t	c	-0.0149	0.5799
5:168155901	t	g	-0.0235	0.7065
5:168182501	a	g	-0.0152	0.6541
5:168185858	t	c	0.008	0.895
5:168189724	a	g	0.0228	0.6014
5:168203455	a	g	0.0014	0.9277
5:168204370	t	g	5e-04	0.976
5:168208949	t	c	-0.0122	0.8181
5:168213981	t	c	-0.0362	0.5516
5:168214968	t	c	-0.0075	0.6223
5:168223198	t	g	0.0035	0.7734
5:168227115	t	c	0.0229	0.535
5:168235983	a	g	0.0134	0.8225
5:168237679	t	c	0.0034	0.8465
5:168268681	t	c	0.0115	0.809
5:168293748	a	g	-0.0173	0.6557
5:168302616	a	g	6e-04	0.9715
5:168318135	a	g	-0.008	0.9131
5:168322285	t	c	-0.0107	0.711
5:168334535	t	c	-0.0193	0.6644
5:168336552	a	g	0.011	0.738
5:168369021	t	c	0.0377	0.5956
5:168385458	t	c	-0.0167	0.6533
5:168434165	t	c	0.0073	0.8701
5:168517552	a	g	0.0127	0.8716
5:168524687	t	c	-0.024	0.5263
5:168554744	t	c	0.0163	0.5242
5:168558803	a	g	-0.0025	0.8482
5:168586961	a	g	-0.0129	0.5863
5:168617308	t	g	0.0026	0.9515
5:168735070	t	c	0.0228	0.6326
5:168752521	t	c	-0.0088	0.8602
5:168777350	t	g	-0.0278	0.733
5:168791037	a	g	-0.0054	0.9035
5:168819938	a	g	0.0089	0.8677
5:168840498	t	c	0.0076	0.6161
5:168893662	a	g	0.0037	0.9342
5:168900496	a	c	0.0042	0.7814
5:168908540	t	c	0.0342	0.6334
5:168914162	t	c	0.0146	0.7213
5:168943016	t	c	0.0435	0.5253
5:168948337	t	c	-0.0136	0.7034
5:169088449	t	c	-0.0018	0.8699
5:169118974	t	c	0.0017	0.9087
5:169191046	t	c	0.0131	0.7962
5:169199427	a	g	0.0089	0.7677
5:169213503	a	g	-0.0252	0.502
5:169255307	t	g	0.0077	0.9092
5:169256298	a	g	-0.0356	0.603
5:169263791	t	c	-0.0201	0.6389
5:169271097	a	g	0.0083	0.8656
5:169272424	a	g	0.0071	0.566
5:169284473	a	g	5e-04	0.9914
5:169329218	a	g	0.0036	0.9287
5:169352646	t	c	0.0188	0.6328
5:169391777	a	c	0.0214	0.5631
5:169439290	t	c	0.0096	0.8352
5:169453398	a	g	-0.0058	0.8234
5:169458875	t	c	0.0091	0.8827
5:169472333	a	g	-0.0253	0.7299
5:169492248	a	g	0.0388	0.5308
5:169494927	a	g	0.0092	0.757
5:169507146	a	g	-0.0063	0.8876
5:169526386	t	c	0.002	0.9544
5:169528094	a	g	-0.0353	0.538
5:169542601	a	g	0.0286	0.5209
5:169550535	a	g	0.0244	0.645
5:169575078	t	c	-0.0142	0.7223
5:169576500	a	g	-0.0275	0.5508
5:169632261	a	g	-0.011	0.5794
5:169685840	t	c	-0.019	0.6517
5:169692223	t	c	0.0198	0.7197
5:169715988	a	g	-0.0206	0.6629
5:169725750	t	c	4e-04	0.9708
5:169735463	t	c	0.0041	0.7632
5:169816977	a	g	0.0056	0.6487
5:169836441	t	g	0.0052	0.8919
5:169836826	t	c	-0.0016	0.92
5:169838153	t	c	-0.0317	0.5093
5:169851043	t	c	-0.0054	0.9182
5:169857994	a	g	-0.0229	0.6305
5:169874023	t	c	0.0082	0.8682
5:169886865	t	c	0.003	0.8777
5:169888449	a	g	-0.0093	0.5576
5:169898577	t	c	0.029	0.556
5:169909270	a	g	-0.0079	0.5252
5:169911108	t	c	-0.0347	0.5946
5:169914708	t	c	0.0069	0.8726
5:169914964	t	c	0.0199	0.6313
5:169947870	a	g	-0.0064	0.5819
5:169959427	a	g	0.0267	0.5451
5:169979344	a	g	-0.0142	0.6403
5:170033642	a	g	-0.0052	0.8786
5:170045121	t	c	0.0352	0.5785
5:170117633	a	g	-0.0102	0.8649
5:170122891	t	c	-0.0186	0.602
5:170201616	a	g	-0.0204	0.5876
5:170205300	t	c	-0.0107	0.7619
5:170207865	a	g	0.0064	0.8238
5:170210490	a	g	-0.0183	0.7864
5:170210750	a	g	0.0068	0.8838
5:170282266	t	c	0.0096	0.8789
5:170301489	a	g	-0.0131	0.8295
5:170462652	a	g	0.0553	0.6068
5:170496163	a	g	-0.019	0.6724
5:170589004	t	c	-0.0089	0.8778
5:170639124	a	g	-0.0055	0.924
5:170751778	a	g	-0.0115	0.6588
5:170873150	t	c	0.0109	0.6801
5:170888111	t	c	0.0082	0.8978
5:170894009	t	c	0.009	0.7483
5:170900077	t	c	0.0132	0.7847
5:170900290	a	g	-2.00E-04	0.9919
5:170905120	t	c	0.0205	0.5587
5:170907977	a	c	0.0072	0.5614
5:170911977	a	g	-0.0136	0.5934
5:170912435	a	g	0.0072	0.7858
5:170912917	a	g	0.0167	0.6756
5:170924232	t	c	-0.0136	0.8299
5:170955873	t	c	0.0182	0.5811
5:171000772	t	c	0.0207	0.5058
5:171017968	t	c	-0.0264	0.668
5:171043713	t	c	-0.0257	0.5347
5:171070387	a	g	-0.0111	0.5461
5:171074505	a	c	-0.0143	0.7539
5:171087192	t	c	-0.0087	0.8041
5:171096425	a	g	-0.0176	0.7914
5:171104305	a	c	-0.0105	0.7013
5:171130561	a	g	-0.0181	0.7382
5:171133866	a	g	0.0055	0.8771
5:171143166	a	g	-0.0058	0.6054
5:171201228	a	g	-0.0368	0.5027
5:171226259	t	g	0.0082	0.8372
5:171229978	t	c	-0.0192	0.6003
5:171244610	t	g	0.0076	0.5486
5:171247140	t	c	-7.00E-04	0.9909
5:171466617	t	c	0.0155	0.7745
5:171472575	a	g	-0.0056	0.7331
5:171480055	a	g	-9.00E-04	0.9395
5:171482296	t	c	0.0242	0.6142
5:171483129	t	c	-0.0113	0.7653
5:171535829	t	c	-0.0056	0.9547
5:171555871	a	g	-0.0027	0.9144
5:171587101	t	c	0.0071	0.8999
5:171598547	a	g	0.0035	0.7952
5:171664609	t	c	0.0317	0.5077
5:171674079	t	c	0.0242	0.5534
5:171721711	a	g	0.012	0.813
5:171738910	a	g	-0.0243	0.5646
5:171771971	a	g	-0.02	0.7203
5:171780307	t	g	0.0147	0.5246
5:171782921	a	g	-0.0046	0.9467
5:171792556	t	c	0.0318	0.5657
5:171823275	a	g	0.0042	0.8097
5:171833472	t	c	-0.0104	0.9073
5:171838819	a	g	0.0108	0.8594
5:171861761	t	c	0.0668	0.5039
5:171879662	a	g	-0.013	0.8417
5:171899312	a	g	-0.0108	0.8392
5:171900161	a	g	-0.0151	0.5297
5:171907824	a	g	-0.0215	0.613
5:171933542	a	g	-0.0043	0.9409
5:171976966	a	g	-0.006	0.6506
5:171982969	a	g	-0.0091	0.8656
5:171996642	a	g	0.0027	0.9348
5:172015245	t	c	-0.0332	0.5215
5:172020369	a	g	-0.0398	0.5048
5:172031931	t	c	-0.001	0.9525
5:172073942	a	g	0.0288	0.5218
5:172079889	t	c	-0.0013	0.9049
5:172090125	a	g	0.0142	0.7521
5:172139081	a	g	0.0072	0.6828
5:172140137	t	c	0.015	0.7849
5:172140899	a	g	0.0397	0.5164
5:172147314	a	c	0.0154	0.8111
5:172152529	a	g	-0.0252	0.5986
5:172167974	a	g	-0.0073	0.6398
5:172168541	t	c	-0.0126	0.7836
5:172168994	t	c	0.0325	0.5501
5:172209747	a	c	0.0019	0.9613
5:172215878	a	c	-0.0046	0.7298
5:172238849	t	c	-0.0311	0.5181
5:172243704	t	c	-0.0197	0.6321
5:172249034	t	c	-0.0067	0.7101
5:172259886	t	c	0.0192	0.6263
5:172272207	t	c	0.0041	0.7762
5:172274113	t	c	0.0198	0.5798
5:172452034	t	c	0.0219	0.8146
5:172472133	a	g	-0.0103	0.9123
5:172630660	t	c	0.0132	0.8149
5:172641403	a	c	-0.0134	0.7552
5:172671969	a	g	0.0013	0.9835
5:172711456	a	g	0.0094	0.6135
5:172737467	t	c	-0.0132	0.6865
5:172738739	t	c	0.0154	0.7081
5:172764011	a	g	0.0048	0.8735
5:172764190	a	g	0.0171	0.5098
5:172775824	t	c	-0.0083	0.6775
5:172778834	a	g	-0.0039	0.7604
5:172779888	a	g	0.0245	0.5212
5:172782578	t	c	0.0104	0.5682
5:172804999	a	g	0.0036	0.7842
5:172810757	a	g	0.0282	0.5249
5:172821520	a	g	-0.0064	0.6582
5:172839013	a	g	-0.0392	0.6835
5:172868831	t	g	-0.0093	0.659
5:172956344	a	g	0.0171	0.6319
5:172990983	t	c	-0.0271	0.5642
5:173020033	a	g	0.0384	0.5197
5:173031100	t	c	-0.0205	0.5678
5:173057035	t	c	-0.0246	0.5068
5:173082990	t	c	-0.0141	0.718
5:173092198	t	c	0.0381	0.5318
5:173094285	a	g	-0.0285	0.5344
5:173122694	a	c	0.0187	0.7297
5:173132737	a	g	0.0035	0.919
5:173148155	a	g	-0.0075	0.9038
5:173156373	a	g	0.0115	0.6979
5:173177944	a	g	-0.0062	0.7875
5:173179475	a	g	-0.0246	0.5799
5:173201292	a	g	-0.0186	0.6318
5:173205246	t	c	-0.0288	0.6113
5:173216235	t	c	-0.0233	0.7156
5:173217328	a	g	-0.0015	0.9252
5:173264550	t	c	0.0081	0.8303
5:173326199	t	c	-0.0096	0.8063
5:173492825	t	c	0.0161	0.7092
5:173530908	t	c	-0.0079	0.8589
5:173577443	t	c	0.0057	0.7018
5:173593964	a	g	-0.002	0.9496
5:173620652	a	c	-0.0167	0.808
5:173624816	t	c	0.0051	0.6543
5:173637603	a	c	0.0072	0.543
5:173680268	t	c	-0.0154	0.5573
5:173686539	a	g	0.0056	0.6271
5:173709500	t	c	0.0079	0.7418
5:173745841	a	g	-0.0042	0.803
5:173766152	t	c	-0.0175	0.6745
5:173770333	t	c	-0.0105	0.899
5:173779245	a	g	0.0184	0.6166
5:173814032	t	c	-0.0165	0.68
5:173828956	a	g	-0.0137	0.8092
5:173852864	a	g	-0.0349	0.6776
5:173858062	t	c	-0.0144	0.6317
5:173874201	a	c	0.0065	0.658
5:173940415	t	c	0.0316	0.5131
5:173988991	t	c	0.0242	0.5651
5:174019759	a	g	0.0166	0.5274
5:174035919	a	g	-0.0036	0.8511
5:174067018	t	g	-0.0452	0.5897
5:174071800	a	g	-0.0153	0.8251
5:174135672	a	g	0.0049	0.8304
5:174154099	t	c	-0.0139	0.6965
5:174168932	a	g	0.0241	0.5703
5:174180956	a	g	-0.0141	0.6429
5:174192768	a	g	0.0277	0.5422
5:174229492	t	g	-0.0173	0.603
5:174238345	t	c	-0.024	0.5597
5:174263369	t	c	-0.0147	0.5111
5:174274308	a	c	-0.0055	0.7774
5:174427519	t	c	-0.0093	0.9163
5:174428848	t	c	-0.0051	0.7683
5:174438465	a	g	-0.0132	0.611
5:174474145	a	g	-0.0068	0.6131
5:174487366	a	g	0.0128	0.7008
5:174497159	a	c	0.0128	0.7883
5:174526548	t	c	-0.0212	0.6387
5:174547834	t	c	0.0508	0.5023
5:174567604	a	g	7e-04	0.9485
5:174577344	a	g	0.0333	0.6183
5:174596379	a	g	0.0023	0.9744
5:174600538	t	c	-0.0141	0.558
5:174610829	a	g	-0.0051	0.8216
5:174637802	t	c	-0.0077	0.5533
5:174644044	t	c	-0.0089	0.6317
5:174673988	a	g	-0.0201	0.7416
5:174681790	t	c	-0.0068	0.8095
5:174715313	a	c	-0.0206	0.652
5:174728216	t	c	0.0175	0.6442
5:174768846	a	g	-0.0058	0.7002
5:174784951	a	c	0.0244	0.6771
5:174803161	a	g	0.0063	0.6479
5:174849175	t	c	-0.0349	0.5577
5:174865398	a	g	0.0071	0.9058
5:174890907	t	c	-0.0259	0.6562
5:174897104	a	c	0.0079	0.7514
5:174948816	a	c	-0.0327	0.671
5:174958034	a	c	-0.0255	0.6688
5:175007493	t	c	0.0066	0.7596
5:175016606	a	g	-0.03	0.7036
5:175025481	a	g	-0.0069	0.5683
5:175032574	a	g	-0.0066	0.9323
5:175082961	t	c	0.0194	0.7076
5:175113038	t	g	-0.0197	0.532
5:175237976	a	g	-0.0148	0.7965
5:175244034	t	c	-0.0154	0.5267
5:175253103	t	c	0.0281	0.5686
5:175256368	t	c	-0.0057	0.822
5:175266372	t	c	-0.0036	0.9211
5:175612449	a	g	-0.0179	0.8256
5:175747787	t	c	0.0124	0.5987
5:175785536	t	c	0.0117	0.7899
5:175887197	a	g	-0.0112	0.8438
5:175943033	t	c	-0.0169	0.6876
5:175952117	t	c	-0.0124	0.8268
5:176002873	t	c	0.0142	0.5868
5:176109769	t	c	0.0088	0.7699
5:176110281	t	c	-0.017	0.7607
5:176124981	a	g	-0.0188	0.5707
5:176125475	t	c	-0.0289	0.5468
5:176131444	t	c	-0.0066	0.5955
5:176284315	t	g	-0.0056	0.8035
5:176291387	t	c	0.0183	0.6338
5:176393447	t	c	0.0087	0.7773
5:176437417	t	c	0.0386	0.5069
5:176730780	a	g	-0.0124	0.7637
5:176831119	a	g	0.0069	0.6004
5:176833218	a	g	0.021	0.7843
5:176973151	a	g	0.0148	0.6051
5:176982399	t	c	0.0102	0.8176
5:177383301	a	g	-0.0226	0.6136
5:177396392	a	g	-0.0086	0.6543
5:177404497	t	g	0.0121	0.7887
5:177486380	t	c	0.0093	0.7105
5:177552325	t	c	-0.0188	0.7193
5:177611184	a	g	-0.0068	0.8185
5:177624664	t	c	-0.0426	0.505
5:177626370	t	c	-0.0064	0.6514
5:177658945	t	c	0.0132	0.7634
5:177690978	t	c	0.0023	0.8449
5:177716036	t	c	0.0252	0.6282
5:177732595	a	g	0.0012	0.9756
5:177785474	a	g	0.0088	0.8169
5:177812584	a	g	-0.0219	0.6517
5:177820243	t	g	-0.0075	0.5733
5:177836813	a	g	0.0199	0.503
5:177838639	t	c	-0.0072	0.6667
5:177899883	t	c	-0.0126	0.7753
5:177925253	a	g	-0.0157	0.768
5:177980101	t	g	0.0095	0.6765
5:177991750	a	g	0.0051	0.8663
5:177998886	t	c	0.032	0.5522
5:178001709	t	c	0.0408	0.5307
5:178006013	a	g	0.0315	0.5765
5:178014387	a	g	-0.0259	0.5088
5:178019208	a	c	-0.0115	0.6115
5:178041459	a	g	-0.0121	0.8618
5:178075737	t	c	0.0116	0.6042
5:178114540	t	g	0.0297	0.6801
5:178119988	t	c	0.0066	0.8754
5:178121919	t	c	-0.0177	0.7206
5:178131414	a	c	0.014	0.6005
5:178207609	a	g	-9.00E-04	0.954
5:178208479	a	g	-0.0106	0.8632
5:178224993	t	c	-0.0381	0.63
5:178236562	t	c	-0.0133	0.7812
5:178246279	a	g	-0.0049	0.8724
5:178266927	a	g	-0.0083	0.5794
5:178269701	t	c	0.001	0.9338
5:178273768	a	g	-0.0148	0.5359
5:178273952	t	c	-0.0243	0.6512
5:178275691	t	c	0.0234	0.6556
5:178281001	t	c	0.006	0.9218
5:178325206	t	c	0.0074	0.9204
5:178370530	t	c	-0.0183	0.7166
5:178406140	a	g	-0.0217	0.6686
5:178412273	t	c	0.0075	0.5398
5:178435236	t	c	-0.0037	0.8144
5:178451711	a	g	0.0077	0.9004
5:178454118	t	g	0.0162	0.631
5:178510070	t	c	0.0162	0.5943
5:178582363	a	c	-0.0318	0.5991
5:178595918	a	g	-0.0017	0.914
5:178606343	t	c	-0.0273	0.6912
5:178630445	a	g	0.0129	0.5266
5:178635462	a	g	-0.0199	0.5292
5:178641756	t	g	0.0102	0.7441
5:178681856	a	g	-0.0317	0.7435
5:178708474	t	c	-0.0105	0.5798
5:178711960	t	c	-0.0144	0.82
5:178721434	t	c	-0.0243	0.6625
5:178722024	a	g	-0.0029	0.9486
5:178833142	a	g	-0.0149	0.8577
5:178847804	t	c	-0.0351	0.5808
5:178855436	a	g	-0.0033	0.9418
5:178864168	t	c	6e-04	0.9548
5:178877115	a	g	0.0247	0.5679
5:178921876	a	c	-0.0067	0.8947
5:178940449	t	c	0.0121	0.8082
5:178942300	t	c	0.0348	0.6254
5:178981060	t	c	9e-04	0.9805
5:179001328	a	g	-0.014	0.8872
5:179112733	t	g	0.0085	0.8607
5:179130304	t	c	-0.0182	0.7691
5:179162469	a	g	0.0212	0.593
5:179222575	a	c	-0.0327	0.5793
5:179260009	a	g	0.0039	0.7451
5:179327513	a	g	-0.0033	0.7995
5:179401287	t	c	-0.005	0.8485
5:179461837	t	c	-0.0054	0.9269
5:179465801	t	c	-0.0395	0.544
5:179472553	t	g	0.0232	0.6189
5:179483059	a	g	0.0297	0.5167
5:179495532	t	c	0.005	0.7203
5:179530234	t	c	-0.0301	0.6088
5:179530357	a	g	-0.0128	0.8231
5:179565792	t	c	-0.0229	0.5425
5:179582370	t	c	0.0301	0.5305
5:179588891	t	c	8e-04	0.985
5:179618652	a	g	0.0014	0.9363
5:179621690	t	c	0.0194	0.728
5:179650789	a	g	-0.0051	0.9094
5:179689308	a	c	0.018	0.595
5:179694343	t	c	-4.00E-04	0.9925
5:179712451	t	c	0.0379	0.5496
5:179749604	a	g	0.0086	0.7722
5:179750489	a	g	-0.0123	0.7906
5:179758323	t	c	-0.0389	0.5133
5:179800793	a	g	-0.0507	0.5812
5:179808246	t	c	-6.00E-04	0.9623
5:179812297	a	g	0.01	0.8499
5:179875425	a	c	-0.0061	0.615
5:179875428	t	c	0.0229	0.77
5:179875474	a	g	-0.0291	0.5199
5:179882372	t	g	0.0372	0.6589
5:179896030	t	g	1e-04	0.9946
5:179896317	t	c	-0.0016	0.9246
5:179938056	t	c	-0.0209	0.6463
5:179988695	t	c	0.0113	0.742
5:180015404	a	g	-0.004	0.9218
5:180030322	t	c	-0.0039	0.9482
5:180051710	a	c	0.0151	0.7972
5:180170220	t	c	0.0198	0.8049
5:180430709	a	g	0.0202	0.7219
5:180532384	t	c	0.0497	0.534
5:180580765	t	g	-0.0285	0.5682
5:180603214	t	c	-0.003	0.8145
5:180609392	a	g	0.0038	0.8971
6:221694	a	g	-0.0214	0.7172
6:271463	t	c	0.0094	0.7651
6:403737	t	g	-0.0218	0.5734
6:434787	t	c	-0.0315	0.5177
6:437964	a	c	0.0074	0.8253
6:467581	t	c	-0.0129	0.5077
6:489202	t	c	0.0079	0.7927
6:497318	t	g	0.0067	0.9161
6:501780	t	c	-0.0075	0.8967
6:502049	t	g	0.0099	0.574
6:539750	t	c	0.0436	0.5159
6:557932	t	c	-0.0123	0.5614
6:566741	a	g	-0.0037	0.7515
6:611232	a	g	0.0209	0.5178
6:642836	t	c	0.0353	0.5768
6:760477	a	g	-0.0037	0.9413
6:793764	t	c	-0.0038	0.7691
6:817330	a	g	0.0329	0.5871
6:835042	a	g	-0.0265	0.6003
6:844991	a	g	0.0297	0.5423
6:851334	a	g	-0.0164	0.6109
6:861526	a	c	-0.0041	0.9306
6:879827	t	g	-0.0036	0.864
6:892422	t	c	0.0144	0.7865
6:893800	t	g	-4.00E-04	0.9717
6:916532	a	g	-0.0117	0.8025
6:994061	a	g	-0.0173	0.7204
6:995165	t	c	-0.0042	0.8753
6:1009215	a	g	-0.0113	0.8168
6:1022562	a	g	-0.0053	0.6512
6:1026586	a	g	0.0062	0.825
6:1034050	a	g	-0.0059	0.611
6:1055655	t	c	-0.0029	0.8242
6:1057018	t	c	0.0076	0.7045
6:1059273	t	c	0.0017	0.9755
6:1101223	a	g	-4.00E-04	0.9935
6:1119736	a	g	0.0185	0.6665
6:1132703	t	c	0.011	0.6887
6:1192161	a	g	-0.0058	0.8378
6:1194563	t	c	-0.0039	0.9294
6:1266229	t	c	-0.0011	0.9833
6:1271893	a	c	-0.0025	0.8757
6:1284697	a	g	0.0033	0.846
6:1286450	t	g	0.0013	0.9479
6:1291875	t	c	-0.0062	0.6135
6:1309113	t	c	-0.0145	0.6941
6:1313078	a	g	0.0101	0.5226
6:1354228	a	g	-0.0234	0.6715
6:1368415	a	g	-0.0077	0.6497
6:1381058	a	c	0.028	0.6984
6:1392108	t	c	-0.0069	0.6103
6:1398193	a	g	0.019	0.6064
6:1408465	a	g	0.0094	0.5728
6:1412909	a	g	-0.0151	0.6331
6:1414493	t	c	0.0113	0.8052
6:1468901	t	c	0.0449	0.5081
6:1483640	a	g	0.0182	0.7403
6:1502001	t	g	0.0094	0.5319
6:1507567	t	g	0.0345	0.5461
6:1517506	a	g	0.013	0.7298
6:1555810	a	g	-0.0109	0.5207
6:1556792	a	c	-0.046	0.5183
6:1588714	a	g	0.0044	0.8228
6:1621517	t	g	-0.0319	0.6252
6:1627219	t	c	0.0067	0.6231
6:1667197	t	c	-0.011	0.7506
6:1672310	t	c	0.0032	0.7749
6:1686000	a	g	-0.0241	0.6001
6:1709037	t	c	-0.0038	0.7848
6:1781381	t	c	-0.0037	0.8348
6:1816971	a	g	0.0319	0.5347
6:1829912	a	g	0.0042	0.9219
6:1832608	t	c	0.0125	0.5076
6:1837419	t	c	-0.0273	0.6054
6:1839079	t	c	0.0115	0.814
6:1896660	t	c	0.018	0.7484
6:1939145	a	g	0.0116	0.596
6:1942567	a	c	0.0332	0.5551
6:1977419	a	g	-0.0429	0.5741
6:2035226	a	g	0.0063	0.902
6:2103391	t	c	0.0029	0.959
6:2109082	a	g	0.0159	0.7561
6:2149775	a	g	0.0247	0.756
6:2362742	a	g	-0.0076	0.5369
6:2393103	t	c	-0.0043	0.8556
6:2475717	a	g	-0.0093	0.6274
6:2594342	t	c	-0.0039	0.7904
6:2636901	t	c	-7.00E-04	0.9843
6:2662678	t	c	-0.0126	0.6659
6:2664242	a	g	-0.0097	0.5409
6:2670138	t	c	-0.0413	0.6114
6:2677954	a	g	-0.0191	0.6862
6:2678057	t	c	-4.00E-04	0.9764
6:2686087	a	g	0.0139	0.6697
6:2696823	a	g	0.0101	0.7387
6:2704285	a	g	0.0098	0.8129
6:2711099	t	c	0.0027	0.9516
6:2742198	a	c	-0.0056	0.9005
6:2745372	a	g	-5.00E-04	0.9681
6:2757805	t	c	-8.00E-04	0.9856
6:2764114	t	c	0.0362	0.5018
6:2785659	a	g	0.0168	0.5342
6:2832078	t	c	-0.0017	0.8856
6:2832331	a	g	-0.0031	0.8151
6:2890190	a	g	-0.0052	0.7338
6:2890283	a	g	-0.0087	0.5187
6:2899392	a	c	0.0115	0.6665
6:2902733	t	g	0.0333	0.5009
6:2964362	a	g	0.0199	0.6766
6:2964954	t	c	-0.0071	0.8969
6:2967009	a	c	0.0224	0.6294
6:2987581	t	c	0.0108	0.5527
6:2993621	a	g	-0.0397	0.5068
6:3018443	a	g	0.0231	0.5297
6:3018478	t	c	0.0127	0.7585
6:3072000	t	c	-0.007	0.5672
6:3081579	a	g	0.0073	0.5534
6:3188077	a	c	-0.0023	0.9731
6:3295251	a	c	-0.0049	0.825
6:3360331	t	c	-0.0167	0.5484
6:3379297	t	c	0.0233	0.7171
6:3382273	t	c	0.0056	0.8438
6:3388111	t	c	-8.00E-04	0.9669
6:3410208	a	g	0.0378	0.539
6:3413297	t	c	-0.0075	0.5309
6:3457914	t	c	-0.0462	0.5066
6:3470765	a	c	0.0291	0.5672
6:3487192	a	c	0.0158	0.7782
6:3535405	t	c	7e-04	0.9534
6:3571438	t	c	-0.0224	0.6908
6:3574454	t	c	-0.007	0.6339
6:3604822	t	c	-0.0127	0.6666
6:3632524	t	c	-0.014	0.6421
6:3632585	t	c	0.0182	0.7676
6:3660973	a	g	-0.0125	0.7665
6:3711746	t	c	-0.0207	0.6062
6:3719230	a	g	-0.0112	0.5163
6:3723609	a	g	9e-04	0.9811
6:3739356	t	g	0.0364	0.5866
6:3744668	t	g	0.0053	0.8933
6:3792019	t	c	-0.0327	0.7082
6:3794371	a	g	0.0181	0.749
6:3822893	t	c	-0.0188	0.6933
6:3827823	a	g	0.0193	0.5613
6:3846444	t	c	0.0049	0.7102
6:3848012	t	c	-0.0177	0.7286
6:3859570	t	c	0.0042	0.7955
6:3979677	a	g	0.0041	0.7619
6:3990164	a	g	0.0316	0.6193
6:3999601	a	c	-0.045	0.5388
6:4017147	t	c	-0.0157	0.7528
6:4024997	a	g	-0.0251	0.6496
6:4040922	a	g	0.0051	0.7776
6:4098930	t	c	0.0158	0.7675
6:4169041	t	g	0.003	0.9652
6:4177527	t	c	-0.006	0.6346
6:4189115	t	g	-0.0024	0.9622
6:4191971	t	c	0.0302	0.5893
6:4317968	a	g	-0.0057	0.9295
6:4321199	t	c	-0.017	0.7257
6:4336456	t	c	9e-04	0.9413
6:4363846	a	g	-0.0055	0.9225
6:4369745	t	c	0.0233	0.6425
6:4370880	t	g	0.0229	0.6396
6:4388869	t	g	0.0038	0.9176
6:4456267	t	c	-0.013	0.6325
6:4462298	a	g	0.0219	0.5644
6:4503368	a	g	0.0095	0.8209
6:4508960	a	g	0.0062	0.6972
6:4523207	t	c	0.0206	0.6573
6:4525415	t	c	0.0283	0.6158
6:4537405	t	c	-0.0176	0.5433
6:4551432	t	c	0.007	0.527
6:4598327	a	g	0.0114	0.5742
6:4617817	t	c	-0.0079	0.541
6:4648010	a	c	-0.0079	0.6047
6:4662823	a	g	0.0201	0.7071
6:4681444	t	c	0.0193	0.7321
6:4711662	a	c	0.0337	0.6123
6:4809867	t	c	-0.0071	0.8325
6:4902241	a	g	0.0262	0.7438
6:4956003	t	c	0.0102	0.7189
6:4960000	a	c	-0.0311	0.6091
6:4989558	t	c	-0.0141	0.8606
6:4998836	a	g	0.0246	0.5011
6:5045299	t	c	0.0259	0.5318
6:5082136	a	g	-0.0357	0.5533
6:5115087	t	c	0.01	0.8373
6:5146199	t	c	0.0112	0.7918
6:5152564	a	c	0.0152	0.6749
6:5155115	t	c	-0.0048	0.8465
6:5158253	a	g	-0.0072	0.5181
6:5177307	a	g	0.0114	0.6906
6:5183538	a	g	-0.0235	0.7963
6:5214445	a	g	0.034	0.5622
6:5261260	a	g	0.0231	0.5703
6:5335302	t	c	0.0163	0.7022
6:5356744	a	g	0.0213	0.6059
6:5390377	a	g	-0.0021	0.8626
6:5390510	a	g	0.0129	0.8024
6:5405067	t	c	-0.0189	0.5398
6:5414002	a	g	-0.0214	0.6234
6:5444497	t	c	-0.0221	0.6138
6:5445494	t	g	0.0217	0.5312
6:5459029	t	c	-0.0226	0.5212
6:5467761	a	g	0.0054	0.6845
6:5475070	t	g	-0.0128	0.8212
6:5496116	t	c	-0.0113	0.73
6:5534943	t	c	-0.015	0.683
6:5536867	a	g	-0.0262	0.6528
6:5591394	t	c	0.0108	0.5836
6:5592343	t	c	0.0391	0.5583
6:5628793	t	c	-0.0209	0.7132
6:5667524	a	g	0.0108	0.5606
6:5673105	a	g	-0.0026	0.9651
6:5697072	a	g	0.0152	0.575
6:5717537	a	g	0.0014	0.9813
6:5724156	a	g	0.0027	0.8168
6:5776390	t	c	0.009	0.878
6:5910571	t	c	0.0294	0.5024
6:5920233	a	c	-0.0011	0.9826
6:5920311	a	g	0.0101	0.6932
6:5952941	a	c	0.0089	0.8019
6:6001381	a	g	-0.0039	0.736
6:6001471	t	c	-0.0296	0.5048
6:6014426	t	c	0.0256	0.5329
6:6018898	t	c	-0.0247	0.6699
6:6025111	t	c	0.0228	0.5673
6:6025461	t	g	-0.0124	0.7555
6:6067033	t	c	-0.0188	0.6894
6:6087906	t	c	0.0274	0.6594
6:6093449	t	c	-0.0026	0.8284
6:6102485	t	c	-0.0083	0.8744
6:6156326	t	c	0.0187	0.7384
6:6169656	t	c	0.0048	0.685
6:6175174	t	c	0.0121	0.5558
6:6177370	t	c	0.0014	0.9668
6:6179251	a	g	-0.011	0.5095
6:6179882	t	c	-0.0047	0.7108
6:6182909	t	c	-0.0086	0.8665
6:6209290	t	c	-0.0372	0.5783
6:6212278	t	c	0.0226	0.6306
6:6232934	a	g	-0.0197	0.5359
6:6237478	t	c	-0.0033	0.8901
6:6238595	t	c	-0.004	0.7865
6:6249067	a	c	6e-04	0.963
6:6257945	a	g	-0.0326	0.6042
6:6275457	t	c	-0.0139	0.7439
6:6301265	t	c	0.0304	0.5448
6:6308536	a	g	-0.0064	0.7887
6:6309016	t	g	0.0059	0.6194
6:6310790	t	g	0.0049	0.9183
6:6336740	t	c	-2.00E-04	0.9968
6:6342805	a	g	-0.0016	0.9748
6:6351345	a	c	-0.0077	0.6682
6:6355950	t	c	-0.0037	0.775
6:6377749	a	g	0.035	0.5016
6:6378219	a	g	0.0245	0.6677
6:6394624	a	g	0.0158	0.6598
6:6421270	a	g	0.0302	0.5952
6:6432525	t	c	-0.0435	0.5073
6:6440103	t	c	-0.0028	0.8637
6:6442436	a	c	-0.0302	0.5495
6:6453841	a	g	0.0261	0.6179
6:6460360	a	g	-0.0084	0.8514
6:6490853	a	c	0.0081	0.5213
6:6498683	a	g	-0.0054	0.8784
6:6580673	t	c	0.0077	0.8658
6:6592191	t	c	0.0047	0.6782
6:6597653	a	g	0.021	0.5866
6:6622332	a	g	-0.0329	0.5141
6:6629987	a	g	-0.0082	0.5818
6:6633139	a	g	-0.0218	0.5627
6:6645209	t	c	-0.0212	0.6813
6:6680289	a	c	0.0082	0.736
6:6683273	a	g	0.0256	0.632
6:6716801	a	g	-0.0048	0.7728
6:6726140	t	g	0.0067	0.5579
6:6745186	t	c	0.001	0.9748
6:6761892	a	g	-0.0133	0.5358
6:6783417	t	c	0.0115	0.8497
6:6810109	a	g	0.0114	0.632
6:6820947	a	g	-0.0067	0.5567
6:6832464	t	c	0.0166	0.5928
6:6833378	a	g	0.0056	0.8039
6:6846098	a	g	0.0084	0.5147
6:6853596	a	c	-0.0144	0.6904
6:6869322	t	c	0.0225	0.6711
6:6879973	a	g	-0.042	0.5708
6:6909075	t	c	0.0019	0.8769
6:6948119	a	c	-0.012	0.7304
6:6957474	a	g	-0.0062	0.6444
6:6960735	a	g	0.0249	0.6482
6:6972942	t	c	-0.0069	0.706
6:6981670	a	g	-0.0165	0.745
6:6990680	a	g	0.0095	0.5173
6:7008991	a	g	0.0021	0.9604
6:7016184	t	c	-0.0028	0.8479
6:7036560	a	g	-0.013	0.7798
6:7043336	a	g	-0.0341	0.5236
6:7063600	t	g	0.042	0.5652
6:7077867	t	c	0.0332	0.5222
6:7222212	a	g	-0.0062	0.8271
6:7231796	a	g	0.0359	0.5926
6:7238973	a	g	0.02	0.59
6:7320911	a	g	0.0178	0.5108
6:7333521	t	c	0.0061	0.8994
6:7366637	a	g	-0.0227	0.6769
6:7378695	t	c	-0.0021	0.9683
6:7496546	t	c	-0.0058	0.7324
6:7527538	a	g	0.0095	0.5346
6:7530706	t	c	0.0068	0.9108
6:7560548	a	g	-0.023	0.586
6:7582184	t	g	0.0182	0.7547
6:7601245	a	g	-0.0137	0.7903
6:7624482	t	c	0.0195	0.6451
6:7627177	t	c	0.0014	0.977
6:7654240	a	g	-0.0051	0.9171
6:7667762	t	c	0.0047	0.7274
6:7669112	t	c	-0.0104	0.516
6:7680181	a	g	0.0079	0.5025
6:7689085	t	c	-0.0039	0.9123
6:7728824	t	c	0.0225	0.5302
6:7736743	t	c	-0.0076	0.5391
6:7772613	t	c	-0.0013	0.9869
6:7780062	t	c	0.0047	0.8578
6:7799403	a	g	0.0157	0.6113
6:7821029	t	g	-0.0091	0.7302
6:7839100	a	g	-0.0092	0.7593
6:7863298	t	c	-0.0441	0.522
6:7873911	t	g	-0.0331	0.5115
6:7885797	a	c	0.0235	0.6601
6:7916054	t	c	0.0081	0.8112
6:7916580	t	c	-0.0034	0.7862
6:7950465	a	g	-0.0023	0.9443
6:7975637	t	c	-2.00E-04	0.9907
6:8001317	t	c	-0.002	0.8627
6:8052292	t	c	-0.0016	0.9728
6:8064475	a	g	-0.0141	0.7474
6:8111304	t	c	0.0261	0.6599
6:8122563	a	g	-0.0188	0.5773
6:8217916	t	c	-0.035	0.6473
6:8319033	a	g	0.022	0.694
6:8326339	t	c	-0.029	0.6065
6:8343727	a	c	-0.0011	0.9844
6:8386494	t	c	-0.0172	0.6618
6:8389729	a	g	-0.0258	0.6666
6:8412953	t	c	-0.0219	0.6165
6:8418496	t	c	0.0138	0.8126
6:8583323	t	c	0.0274	0.67
6:8752491	t	c	7e-04	0.9868
6:8790444	a	g	0.0104	0.5583
6:8840793	t	c	-0.0049	0.7342
6:8844908	a	c	0.0062	0.8677
6:8845323	t	g	-0.0358	0.6201
6:8857938	a	g	-0.0376	0.6155
6:8863665	a	g	0.0019	0.8629
6:8870298	a	g	-0.003	0.9338
6:8898039	t	c	0.0084	0.6201
6:8901856	a	g	-0.0032	0.9253
6:8911594	t	c	0.0122	0.619
6:8912130	t	g	0.0067	0.5735
6:8918356	t	c	-0.0124	0.7097
6:8926342	a	c	0.0093	0.845
6:8971484	a	g	-0.033	0.5576
6:8992752	t	c	-0.0153	0.7301
6:8999489	t	c	-0.0073	0.6641
6:9077586	t	c	0.024	0.5671
6:9081911	a	g	0.0125	0.7772
6:9261955	t	c	0.0345	0.5214
6:9280742	a	g	-0.0203	0.6289
6:9304649	t	c	0.0109	0.6169
6:9342441	t	c	0.0192	0.5793
6:9416002	t	c	0.0141	0.6778
6:9444290	t	c	0.0178	0.6758
6:9556333	a	g	0.0237	0.608
6:9611061	t	c	-0.0086	0.8268
6:9778440	t	c	0.016	0.6208
6:9782396	a	g	-0.0065	0.5611
6:9805059	a	g	-0.0085	0.6058
6:9830375	a	g	0.0114	0.8308
6:9851261	t	g	0.0032	0.9329
6:9856969	t	c	-0.0078	0.9103
6:9881556	t	c	-0.0159	0.6619
6:9906816	a	g	0.0169	0.7297
6:9987474	t	c	-0.0025	0.889
6:10015275	t	c	0.0077	0.8488
6:10032373	t	g	-4.00E-04	0.9909
6:10040950	a	c	-0.0021	0.8843
6:10088322	t	c	-0.0078	0.8228
6:10097794	a	g	0.0159	0.6628
6:10099925	a	g	-0.0096	0.6304
6:10111700	a	g	-0.0022	0.8854
6:10117474	t	c	-0.003	0.9627
6:10134617	a	g	0.0103	0.8384
6:10191252	a	c	-0.0115	0.546
6:10243211	t	c	-0.0013	0.9368
6:10259174	t	c	-0.0386	0.5507
6:10282305	a	g	0.0224	0.6906
6:10287592	t	c	0.0247	0.5787
6:10295348	t	g	-0.0011	0.9431
6:10313803	a	g	0.0197	0.6308
6:10339002	a	g	-0.008	0.7744
6:10339087	t	c	0.0079	0.8704
6:10377212	a	g	-0.0266	0.5978
6:10384979	a	g	0.0093	0.8122
6:10424213	a	c	-0.0199	0.6937
6:10459564	a	g	0.0155	0.7352
6:10470789	t	g	0.0042	0.9488
6:10497744	a	g	-0.0218	0.557
6:10503282	a	g	0.0125	0.8652
6:10516800	a	g	-8.00E-04	0.9873
6:10532686	t	c	-0.0311	0.6662
6:10614118	t	c	0.0191	0.7521
6:10660604	t	g	-0.0297	0.5634
6:10702849	a	g	-0.0072	0.8463
6:10830066	t	c	-0.0063	0.8869
6:10837271	a	g	-0.0092	0.7713
6:10842831	a	g	-0.0023	0.8537
6:10864481	a	g	0.0132	0.585
6:10869622	t	c	0.0293	0.5751
6:10909954	a	c	-0.006	0.5886
6:10910067	t	c	0.0321	0.52
6:10939214	a	g	0.029	0.5728
6:11007092	a	g	0.0274	0.5089
6:11017481	t	c	0.0338	0.6837
6:11101436	a	g	0.0222	0.5927
6:11111803	t	c	0.0013	0.9391
6:11123560	t	g	0.0309	0.5278
6:11163608	t	c	0.0209	0.6137
6:11198336	t	c	-0.0148	0.8386
6:11217264	a	g	-0.025	0.5242
6:11222074	t	c	-0.0327	0.6514
6:11224400	a	c	-0.0079	0.8807
6:11237892	t	c	0.0338	0.5874
6:11256217	a	g	-0.0073	0.6875
6:11276625	t	c	-0.0028	0.9013
6:11295197	a	g	0.0072	0.8572
6:11322790	a	g	-0.0381	0.5329
6:11332132	a	g	0.0042	0.7875
6:11360214	t	c	0.0258	0.6441
6:11426046	t	c	0.0263	0.5593
6:11437487	a	g	0.0208	0.7406
6:11511895	a	g	0.0244	0.6642
6:11632868	t	c	-0.0077	0.5228
6:11636481	t	c	0.0128	0.6506
6:11660245	t	c	0.0129	0.6593
6:11670612	t	c	0.0099	0.8659
6:11690303	t	c	0.0285	0.642
6:11694313	a	g	-0.0019	0.9725
6:11710554	a	g	-0.0024	0.8927
6:11717205	t	c	-0.0129	0.7252
6:11771916	a	g	-0.0116	0.7289
6:11809710	t	g	-0.0299	0.5177
6:11834200	a	g	-8.00E-04	0.965
6:11837926	a	g	-0.0091	0.5987
6:11916861	a	g	-0.0171	0.6951
6:11924341	t	c	-0.0053	0.8749
6:11991505	t	c	-0.0168	0.7278
6:12016836	a	g	-0.0151	0.7199
6:12032166	a	g	-0.0129	0.7401
6:12035474	t	c	0.0177	0.542
6:12036017	t	c	8e-04	0.9859
6:12059322	a	g	0.0174	0.5568
6:12069697	a	g	-0.0078	0.5306
6:12071388	t	c	-0.0082	0.6277
6:12113477	a	c	-0.0121	0.508
6:12119465	t	g	-0.0256	0.6376
6:12122773	t	c	0.0071	0.6145
6:12153115	a	g	-0.0217	0.6284
6:12208819	t	g	0.007	0.5503
6:12216466	a	g	0.0414	0.5049
6:12217120	t	g	0.0067	0.7362
6:12241996	t	c	-0.0356	0.5124
6:12276858	t	c	-0.0118	0.511
6:12292528	a	g	-0.0128	0.6457
6:12306800	t	c	0.0285	0.6884
6:12319335	a	c	-0.0464	0.5709
6:12324058	t	c	-0.0048	0.9399
6:12355174	t	g	-0.0077	0.7179
6:12357003	a	g	-0.0032	0.8001
6:12366743	t	c	0.0059	0.6545
6:12368685	t	c	0.0065	0.6043
6:12376328	t	c	-0.0196	0.6393
6:12383292	t	c	0.0229	0.5975
6:12387735	a	c	-0.0239	0.6428
6:12399213	a	g	0.0076	0.8978
6:12403844	a	g	0.0214	0.7456
6:12430628	a	g	-0.0101	0.6401
6:12450233	a	g	0.0062	0.8864
6:12505140	a	g	0.0075	0.5684
6:12517777	t	c	-8.00E-04	0.9512
6:12526403	t	c	-0.0079	0.6866
6:12529650	t	c	0.0276	0.618
6:12532019	a	g	-0.0054	0.7757
6:12545103	t	c	-0.0079	0.5208
6:12571277	a	g	0.0292	0.5018
6:12604633	t	c	-0.0068	0.6141
6:12640912	a	g	-0.004	0.8517
6:12668876	a	c	-0.0414	0.5486
6:12674742	t	c	-0.0148	0.5978
6:12702022	t	c	0.0092	0.8245
6:12745568	t	g	0.0268	0.6007
6:12750756	a	g	-0.0277	0.6262
6:12768218	t	c	3e-04	0.9863
6:12787633	t	c	-0.027	0.6162
6:12811955	t	c	-0.0073	0.7898
6:12858424	a	g	0.0382	0.5187
6:12930752	a	g	-0.0215	0.6342
6:12947750	a	g	-0.0249	0.5631
6:12962203	t	c	0.0429	0.5248
6:12966224	a	g	0.0012	0.9748
6:13013746	t	c	3e-04	0.9946
6:13059357	a	g	-0.0572	0.6101
6:13157107	t	c	0.0052	0.7065
6:13157695	a	c	0.0258	0.6027
6:13160167	a	g	-0.0224	0.7071
6:13204776	a	g	-0.0019	0.9758
6:13267681	t	c	-0.0097	0.6192
6:13270111	t	c	-0.033	0.5128
6:13271930	t	g	-0.0157	0.72
6:13329244	a	c	-0.0032	0.9429
6:13334836	a	g	0.0231	0.5974
6:13335814	t	c	0.029	0.5902
6:13389497	a	g	0.01	0.8064
6:13524036	a	g	-0.0151	0.5115
6:13744359	a	g	-0.014	0.7432
6:13749051	a	g	-0.024	0.6348
6:13773426	t	g	-0.0021	0.958
6:13793225	a	g	-0.0204	0.6252
6:13824573	a	g	0.0097	0.8044
6:13837421	t	c	0.0178	0.6111
6:13860043	t	c	-0.0287	0.5372
6:13878428	a	g	0.0332	0.6377
6:13879083	t	c	-0.0352	0.569
6:13882458	a	g	-0.0204	0.6949
6:13924160	t	c	-0.0201	0.5986
6:13927510	a	g	-0.0088	0.513
6:13993679	a	g	0.0188	0.6911
6:13999543	t	g	-0.0258	0.6053
6:14002633	t	c	0.004	0.9382
6:14103953	t	c	0.0178	0.5218
6:14113259	a	g	-0.0193	0.6588
6:14134339	t	c	-0.0396	0.5597
6:14140426	t	c	0.02	0.6342
6:14155192	t	c	0.0086	0.7847
6:14169817	t	c	0.0285	0.5206
6:14207570	a	g	-0.0173	0.7159
6:14219121	a	g	0.0305	0.5909
6:14284211	t	g	0.0106	0.5784
6:14332353	a	c	-0.0217	0.637
6:14350710	a	g	-0.0134	0.8608
6:14439104	t	c	-0.0104	0.6419
6:14453579	t	c	0.0346	0.5299
6:14458263	t	c	-0.0212	0.5374
6:14574802	a	g	0.0042	0.9491
6:14618502	t	c	0.0287	0.6837
6:14620900	a	g	0.0259	0.6661
6:14624986	a	c	-0.0022	0.8932
6:14713997	t	c	0.0048	0.7724
6:14757243	t	c	-0.0151	0.5476
6:14765162	t	c	0.0086	0.5719
6:14777696	a	g	-0.0408	0.5269
6:14845799	a	c	-0.0089	0.6106
6:14935960	a	g	5e-04	0.9944
6:14968276	a	g	0.0369	0.5981
6:14975392	t	c	0.0097	0.8121
6:15030397	t	c	0.0068	0.7183
6:15094982	a	g	0.0072	0.7809
6:15135210	t	g	0.0018	0.8682
6:15135772	a	g	-0.0164	0.5874
6:15172186	a	g	0.0094	0.7664
6:15209194	a	g	0.0306	0.5457
6:15212052	a	g	0.017	0.726
6:15371394	t	g	-0.0299	0.5388
6:15407383	t	c	-0.0194	0.5107
6:15500687	a	g	0.0028	0.8019
6:15503919	a	c	-0.0046	0.7074
6:15524563	t	c	-0.007	0.8372
6:15528206	t	c	-0.007	0.8625
6:15547394	a	c	0.0171	0.709
6:15563831	t	c	-0.0173	0.5749
6:15581493	t	c	0.0163	0.6845
6:15649021	t	c	-0.0215	0.6559
6:15688449	a	g	-8.00E-04	0.9922
6:15721960	t	c	-0.0152	0.5267
6:15776707	a	c	-0.0254	0.6171
6:15785158	t	g	0.0325	0.599
6:15819270	a	g	-0.0019	0.9144
6:15820254	a	g	-0.0105	0.8349
6:15850238	t	c	-0.0082	0.828
6:15854537	a	g	0.0114	0.677
6:15862865	a	g	0.0069	0.6129
6:15900614	a	g	0.0146	0.7882
6:15960657	a	g	-0.0217	0.6199
6:16036663	a	g	-0.0315	0.5715
6:16044282	t	g	0.0033	0.952
6:16070094	a	g	-0.0045	0.9422
6:16078435	a	g	-0.0228	0.6966
6:16129498	t	g	0.0121	0.6107
6:16130559	a	g	0.038	0.5895
6:16145473	t	c	0.011	0.5645
6:16297787	t	g	-0.0265	0.5245
6:16329741	a	g	-0.0193	0.516
6:16343732	a	g	0.0163	0.6732
6:16355841	a	g	0.0315	0.609
6:16385545	t	c	0.0375	0.6725
6:16394282	a	c	0.0112	0.6067
6:16398959	a	g	0.0013	0.9347
6:16399557	t	c	0.0025	0.8935
6:16413669	t	c	0.0063	0.608
6:16414228	a	g	0.0047	0.8795
6:16416548	t	c	-0.0048	0.942
6:16421164	t	c	0.0043	0.7219
6:16422935	a	g	-0.0248	0.5519
6:16457725	t	c	0.0219	0.6254
6:16477111	t	c	0.0073	0.5933
6:16491823	t	c	0.0199	0.5352
6:16505716	t	c	0.0213	0.6655
6:16550259	a	g	-0.0036	0.7909
6:16556530	t	c	0.0228	0.7718
6:16563578	a	g	-6.00E-04	0.9949
6:16566824	a	c	-0.0274	0.5737
6:16569579	a	g	0.0115	0.7297
6:16575526	t	g	0.0159	0.5282
6:16599180	a	g	-0.0236	0.5949
6:16621532	t	c	0.0053	0.9073
6:16629457	a	c	0.0101	0.8672
6:16655273	a	g	0.0154	0.7644
6:16669243	a	g	0.0294	0.5908
6:16691608	a	g	0.0118	0.7919
6:16696013	a	g	-0.0157	0.6623
6:16699949	t	c	0.011	0.5736
6:16701505	a	g	0.01	0.8784
6:16704968	a	c	0.0087	0.5158
6:16705542	t	g	0.0055	0.6389
6:16715096	t	c	-0.0023	0.97
6:16725910	a	c	0.0119	0.8178
6:16733329	t	c	0.0104	0.6435
6:16738171	t	c	0.0256	0.5732
6:16743334	a	g	0.0082	0.567
6:16751927	a	g	0.0213	0.6396
6:16756656	t	c	0.0302	0.5535
6:16777848	a	g	0.0217	0.7062
6:16796821	a	g	-0.0292	0.6722
6:16800444	t	c	-0.0095	0.7673
6:16806846	t	c	0.0055	0.7879
6:16807715	a	g	0.0019	0.9035
6:16811093	t	c	0.0045	0.7527
6:16835190	t	c	0.0143	0.7941
6:16842305	t	c	-0.0357	0.6235
6:16844231	a	g	-0.0021	0.9618
6:16888888	a	g	0.0066	0.8287
6:16894261	a	c	-0.0294	0.5764
6:16908497	a	c	-0.0248	0.5718
6:16921147	a	g	-0.0067	0.5776
6:16947890	a	g	-0.0064	0.6703
6:16958332	t	c	-0.0225	0.6098
6:16980548	a	g	-0.0142	0.7418
6:17023628	t	c	0.0361	0.5607
6:17030939	a	c	0.0189	0.751
6:17066834	a	g	0.0298	0.5476
6:17127712	t	c	-7.00E-04	0.9536
6:17132311	t	c	0.0055	0.9006
6:17139446	t	c	-0.009	0.6649
6:17149234	t	c	-0.0232	0.7193
6:17172400	t	c	0.0115	0.8378
6:17177910	a	g	-0.0271	0.5574
6:17224079	t	c	-0.0163	0.5854
6:17238674	t	c	0.0272	0.5483
6:17244579	t	c	0.0213	0.7103
6:17285662	t	c	-0.0051	0.7956
6:17290619	t	c	0.007	0.5364
6:17325388	a	g	-0.0026	0.9182
6:17368048	t	c	0.0233	0.6469
6:17375730	t	g	0.0056	0.7355
6:17391393	a	g	0.0413	0.5527
6:17399306	t	c	-0.0175	0.7336
6:17414106	a	g	0.0146	0.5682
6:17469321	a	g	-0.0241	0.576
6:17492183	a	g	0.0183	0.7465
6:17571313	t	c	0.0155	0.8209
6:17572793	a	g	0.0075	0.7809
6:17614466	t	c	-0.005	0.7791
6:17688378	a	g	-0.0198	0.8256
6:17713819	t	g	0.0308	0.5927
6:17730317	a	g	-0.0111	0.5285
6:17733580	t	c	9e-04	0.9652
6:17743898	t	c	-0.0106	0.8263
6:17754483	t	g	-0.0011	0.9463
6:17755901	a	g	-0.003	0.8611
6:17764530	t	c	-0.0068	0.6021
6:17807746	a	g	0.0167	0.5783
6:17838087	a	g	-0.0025	0.8605
6:17857754	t	c	-0.0273	0.6505
6:17920836	a	g	-0.0207	0.5291
6:17944994	a	g	-0.0161	0.7203
6:18000619	t	c	0.0104	0.5122
6:18099205	a	g	-0.0428	0.536
6:18101512	t	c	-0.0195	0.6822
6:18152026	t	c	0.0046	0.9135
6:18158333	t	c	-0.0198	0.5479
6:18200395	a	g	-0.0183	0.722
6:18209582	t	c	0.004	0.7406
6:18243029	t	c	-0.0135	0.7807
6:18370703	t	c	0.015	0.8168
6:18418478	t	c	-0.0328	0.5242
6:18422457	a	g	0.0118	0.8275
6:18462085	a	g	0.0034	0.9539
6:18466750	t	c	-0.0068	0.6215
6:18489869	a	g	0.0129	0.6757
6:18537366	t	c	-0.0235	0.517
6:18539284	t	g	0.0101	0.8158
6:18553261	t	c	0.0202	0.5109
6:18559707	a	g	-0.0027	0.924
6:18561884	t	c	-0.0078	0.8236
6:18571656	a	c	-0.0179	0.7517
6:18664082	t	c	0.0217	0.5111
6:18798977	a	g	-0.0186	0.7096
6:18872257	t	c	0.0288	0.5598
6:18872976	a	g	-0.0294	0.6037
6:18945084	t	c	0.0173	0.7373
6:18976110	a	g	0.0185	0.5904
6:19059402	a	g	-0.0308	0.514
6:19080399	a	c	-0.0393	0.7086
6:19150290	t	c	0.0298	0.5979
6:19151331	a	g	-0.0175	0.7603
6:19175198	a	g	0.0202	0.5478
6:19192422	a	g	-0.0159	0.6962
6:19202163	t	c	-0.0137	0.8285
6:19240208	a	g	-0.0275	0.5912
6:19255468	t	c	0.0169	0.7328
6:19296840	a	g	0.0022	0.9513
6:19310296	a	c	0.0285	0.7041
6:19311820	t	c	-0.02	0.8424
6:19372268	a	g	-0.0206	0.7003
6:19376819	a	g	-0.009	0.8864
6:19392002	t	g	0.0145	0.5164
6:19401610	t	c	0.0104	0.6075
6:19433071	t	c	0.0069	0.8782
6:19447893	t	c	0.001	0.9794
6:19458099	a	g	0.0117	0.6175
6:19508419	a	g	0.0305	0.5462
6:19563321	t	c	-0.0082	0.5295
6:19563666	t	c	7e-04	0.9847
6:19568902	t	c	-0.0163	0.7625
6:19568937	a	g	-0.0086	0.5157
6:19595849	a	g	-0.0098	0.7345
6:19598334	a	c	0.0399	0.5484
6:19631149	t	c	0.0014	0.9136
6:19661307	a	g	-0.0378	0.6197
6:19679105	t	c	-0.0259	0.679
6:19692306	a	c	-0.0159	0.5767
6:19771460	t	c	-0.0245	0.5442
6:19797489	a	g	0.0088	0.7258
6:19806721	a	c	0.0287	0.5374
6:19809947	t	g	-0.017	0.7706
6:19826630	a	g	-0.0056	0.6628
6:19831020	t	g	-0.0194	0.6663
6:19837062	a	g	0.0159	0.6236
6:19843400	a	g	0.014	0.7088
6:19844384	a	g	0.0232	0.6694
6:19856058	a	g	0.0037	0.814
6:19872502	t	c	0.0212	0.7034
6:19878354	t	c	-0.0023	0.8395
6:19919882	t	c	-0.0013	0.9489
6:19978579	t	c	0.0089	0.8691
6:19981566	a	g	0.0043	0.9131
6:20009085	t	c	-5.00E-04	0.9883
6:20012160	t	c	-0.0056	0.8749
6:20014449	t	g	-0.0086	0.599
6:20023589	a	c	-0.0066	0.5607
6:20075976	a	g	-0.0049	0.7834
6:20096220	a	g	0.0152	0.8653
6:20097748	t	c	-0.0087	0.6629
6:20115177	a	c	-0.0054	0.6312
6:20124054	a	g	-0.0312	0.565
6:20133414	a	g	-0.0062	0.9186
6:20148118	a	g	-0.0169	0.6014
6:20164940	a	c	0.0072	0.5591
6:20165851	a	g	-0.019	0.509
6:20175895	a	g	0.0018	0.9511
6:20189143	a	g	-0.0301	0.5673
6:20211277	t	c	-0.0083	0.7937
6:20237014	t	c	-0.0071	0.5879
6:20248815	a	c	-0.0032	0.9322
6:20303573	a	g	0.0234	0.5292
6:20363135	t	g	-0.0218	0.5941
6:20389885	t	c	-0.0371	0.5364
6:20415626	t	c	0.0074	0.9163
6:20421553	a	g	-0.0389	0.5071
6:20476003	t	c	-0.0249	0.6371
6:20526361	t	c	0.0057	0.6941
6:20598775	t	c	-0.0224	0.6461
6:20611563	t	c	-0.0268	0.6618
6:20625451	a	c	0.0102	0.7373
6:20637587	a	g	-0.015	0.7748
6:20738086	a	g	-0.0083	0.7824
6:20746236	a	c	3e-04	0.9814
6:20779766	t	c	0.0152	0.6911
6:20846590	t	g	-0.0262	0.7725
6:20925437	t	c	0.0321	0.5813
6:21030153	a	g	-0.0078	0.5832
6:21039392	t	c	-0.029	0.6655
6:21039567	t	c	-0.0234	0.5714
6:21039951	a	g	-0.0069	0.5579
6:21096930	a	c	-0.0196	0.5408
6:21142713	t	c	-0.0153	0.7338
6:21174795	a	c	-0.0118	0.8028
6:21194768	a	g	-0.0136	0.7856
6:21203624	t	c	0.0016	0.9792
6:21214914	t	c	0.0214	0.7201
6:21222531	a	g	0.0276	0.7004
6:21229455	a	g	0.0084	0.8604
6:21238968	a	c	0.0057	0.8161
6:21256130	a	g	0.0129	0.6447
6:21276294	a	g	0.0037	0.8159
6:21296968	t	c	0.0252	0.6752
6:21302002	a	g	0.0179	0.64
6:21303432	a	c	0.0125	0.781
6:21327917	t	c	0.0214	0.5158
6:21337608	t	c	-0.0268	0.5851
6:21362928	t	c	-0.0106	0.7893
6:21383636	a	g	-0.017	0.5967
6:21387102	a	g	0.0345	0.5623
6:21402225	t	c	-0.0239	0.5158
6:21403494	t	c	-0.0347	0.5461
6:21414171	a	g	0.0333	0.5737
6:21459373	a	g	-0.0447	0.6594
6:21468077	t	g	0.007	0.5542
6:21484207	a	g	-0.0082	0.6341
6:21594201	a	c	0.0567	0.6063
6:21644884	t	g	0.0198	0.7708
6:21655914	a	c	0.0222	0.6259
6:21676886	t	g	-0.0331	0.6854
6:21705164	a	g	0.0137	0.7882
6:21765714	t	c	-0.0239	0.5334
6:21780129	t	g	-0.0266	0.5898
6:21806053	a	g	-0.0293	0.7328
6:21808606	t	c	0.0027	0.8436
6:21824481	a	g	0.0069	0.6394
6:21831534	t	c	-0.0232	0.7048
6:21839913	a	g	-0.033	0.5388
6:21849104	a	g	0.046	0.5352
6:21865404	t	c	0.0051	0.9169
6:21926318	a	g	-0.0336	0.5107
6:21935771	a	g	-0.0066	0.564
6:21946953	a	g	-0.0125	0.6004
6:21959476	a	g	-0.0122	0.8072
6:21960138	a	c	-0.0022	0.863
6:21972743	t	g	-0.0041	0.8721
6:22013721	t	c	0.0178	0.8119
6:22017981	t	c	-0.0312	0.7095
6:22027914	t	c	-0.0315	0.5262
6:22123003	a	g	0.0189	0.7149
6:22128584	a	g	-0.0028	0.8962
6:22129330	a	g	0.0049	0.8524
6:22133483	t	c	-0.0208	0.8165
6:22186894	a	c	-0.0064	0.8278
6:22199948	t	c	-0.0606	0.5523
6:22210555	a	c	-0.006	0.6078
6:22225933	t	c	0.0139	0.6906
6:22243152	t	c	0.009	0.5614
6:22264834	t	c	0.0177	0.6716
6:22282731	a	g	-6.00E-04	0.9749
6:22291109	t	c	-0.0093	0.586
6:22419656	t	c	-0.0044	0.7507
6:22442675	t	c	0.0019	0.9725
6:22453870	t	g	0.0263	0.5242
6:22604719	a	g	0.0258	0.5808
6:22663497	t	c	-0.0256	0.6551
6:22695753	t	c	0.002	0.8611
6:22800812	t	c	-0.0315	0.5281
6:22815798	t	c	-0.0131	0.7509
6:23013374	t	c	0.002	0.9765
6:23020222	t	c	-0.0113	0.7941
6:23034151	t	c	0.0119	0.8407
6:23041741	t	c	-0.0117	0.776
6:23058355	t	c	-0.0205	0.7186
6:23104359	t	c	0.0175	0.6321
6:23171628	t	c	-0.0168	0.7578
6:23182518	t	c	-0.0395	0.5315
6:23183282	a	g	-0.0168	0.6625
6:23194139	t	g	0.004	0.7442
6:23199879	t	c	0.0324	0.608
6:23200703	a	g	0.0123	0.5182
6:23200749	t	c	0.0079	0.5911
6:23216468	a	g	0.0059	0.6517
6:23223487	a	g	0.0051	0.7459
6:23230595	a	g	0.0057	0.898
6:23250977	t	c	-0.0084	0.8137
6:23262884	a	g	-0.0075	0.6323
6:23264459	a	g	0.0265	0.647
6:23296739	a	g	0.041	0.5375
6:23319192	a	c	-0.0189	0.5597
6:23333550	t	g	-0.0266	0.5062
6:23334930	t	g	0.0154	0.7781
6:23336128	a	g	-0.0253	0.5318
6:23336181	a	g	-0.0184	0.7207
6:23354332	a	c	0.031	0.6543
6:23357330	t	c	0.0018	0.9152
6:23378951	t	g	-0.0036	0.8581
6:23390638	t	c	0.0127	0.5263
6:23392310	t	c	0.0049	0.8929
6:23420325	t	c	0.0059	0.6733
6:23428247	t	c	-0.0104	0.8403
6:23439826	t	g	3e-04	0.9908
6:23441553	t	c	-0.0107	0.6849
6:23441567	a	g	-0.0087	0.8811
6:23459444	t	c	-0.0089	0.6984
6:23501793	a	g	0.0104	0.5492
6:23501981	a	g	-3.00E-04	0.9881
6:23504516	t	c	0.0065	0.8645
6:23514346	t	c	-0.0219	0.6861
6:23604535	a	g	0.0089	0.6627
6:23656880	a	g	-0.0062	0.7786
6:23657723	a	g	-0.0201	0.5114
6:23773878	t	c	0.0238	0.5429
6:23784038	a	g	-0.0196	0.7498
6:23831372	a	c	-0.0212	0.6352
6:23869805	t	c	-0.0313	0.5806
6:23904904	t	c	0.0172	0.6182
6:23934445	a	g	0.0069	0.5443
6:23942291	t	c	-0.0135	0.5661
6:23945467	t	g	-0.0268	0.6442
6:23955535	t	c	0.022	0.6408
6:23957649	t	g	-0.0145	0.595
6:23959508	a	g	-0.0011	0.9741
6:24014286	a	g	-0.0059	0.6411
6:24017712	a	g	0.0153	0.7753
6:24044014	a	c	0.0033	0.9274
6:24044900	t	c	0.036	0.5722
6:24071687	a	g	0.014	0.8196
6:24103174	a	g	-0.0286	0.5178
6:24132022	a	g	-0.022	0.5569
6:24241601	a	c	-0.0207	0.5039
6:24425935	a	g	0.0033	0.7706
6:24437204	t	c	-0.0078	0.8891
6:24454552	a	g	-0.0369	0.5065
6:24481175	t	c	-0.0183	0.7086
6:24574253	t	g	0.0116	0.844
6:24584256	t	c	-0.0252	0.7227
6:24593862	t	c	0.0333	0.5791
6:24608559	a	g	0.0074	0.6076
6:24664262	t	g	-0.0353	0.5767
6:24682055	a	g	-0.0196	0.7288
6:24754429	a	g	7e-04	0.984
6:24758397	t	c	0.0266	0.6996
6:24758824	a	c	-0.0024	0.9321
6:24768615	a	c	0.003	0.8975
6:24828529	t	c	0.0244	0.6039
6:24836426	t	c	0.021	0.6216
6:24852331	t	c	-0.0089	0.6652
6:24854653	a	g	0.0056	0.9316
6:24863306	a	g	-0.0171	0.7128
6:24871031	t	c	0.02	0.5959
6:24887523	a	g	-0.0143	0.8057
6:24898915	t	c	0.0082	0.8652
6:24914668	a	g	-0.0093	0.8082
6:24963057	a	g	0.0217	0.5383
6:24964669	a	g	-0.0274	0.6261
6:24976616	t	c	-0.0135	0.7809
6:25002219	a	g	-0.022	0.609
6:25016335	a	g	0.0206	0.6429
6:25062287	t	g	0.0309	0.5835
6:25063549	t	c	0.0119	0.8373
6:25108097	t	c	0.0109	0.666
6:25114114	a	g	-0.0187	0.519
6:25114247	t	g	-0.0025	0.9597
6:25118669	t	g	0.0203	0.6464
6:25146494	a	g	0.0077	0.8318
6:25174645	t	g	0.0079	0.5183
6:25180401	t	c	-0.0209	0.5473
6:25219325	t	c	0.0179	0.7065
6:25349413	a	g	0.0165	0.7073
6:25357820	a	g	0.0155	0.8128
6:25388297	t	c	-0.0172	0.5259
6:25408140	a	g	-0.0064	0.8736
6:25408938	t	c	0.0209	0.5668
6:25421888	a	g	0.0271	0.5557
6:25427520	a	g	-0.0169	0.7112
6:25430097	t	c	0.0097	0.8362
6:25451748	t	g	0.0313	0.5072
6:25601365	a	g	-0.0011	0.9219
6:25608790	t	g	-0.0286	0.6064
6:25621816	a	g	0.0176	0.7733
6:25630841	a	g	-0.0318	0.5722
6:25658377	t	c	-0.0195	0.7294
6:25684653	t	g	-0.0044	0.6984
6:25684770	t	c	-0.0319	0.5149
6:25700452	t	c	-0.0086	0.8657
6:25717549	a	g	0.0031	0.9479
6:25773104	a	g	-0.0161	0.7192
6:25775416	a	c	-0.0034	0.9105
6:25807247	a	g	0.0076	0.8883
6:25889530	a	g	-0.0051	0.6533
6:25892119	a	g	-0.0051	0.9169
6:25899074	t	c	-0.0252	0.6473
6:25920249	t	c	-0.0036	0.9456
6:25923315	t	c	0.0061	0.5814
6:26055390	a	g	0.0062	0.9165
6:26106601	a	c	0.007	0.6324
6:26137969	t	c	0.0214	0.5971
6:26158247	a	g	-0.007	0.8518
6:26200080	t	c	-0.0028	0.9225
6:26541820	t	c	-0.0302	0.5745
6:26554977	t	c	0.0264	0.5281
6:26581927	t	c	0.0178	0.6555
6:26610990	a	g	-0.0137	0.6207
6:26625991	t	c	0.0504	0.5204
6:26643033	t	c	0.0201	0.5574
6:26840672	a	g	-0.0212	0.6756
6:26854451	t	c	-0.0167	0.6684
6:26867366	t	c	0.0041	0.8829
6:26972503	t	c	0.0207	0.6911
6:26975274	a	g	0.0063	0.9156
6:26980165	a	c	0.0206	0.5279
6:27008835	t	c	-0.0077	0.6992
6:27025907	a	g	-0.0215	0.647
6:27249415	t	g	0.0216	0.5757
6:27279095	t	c	-0.0074	0.8812
6:27316652	t	c	0.0094	0.8357
6:27326792	t	c	-0.0143	0.7174
6:27335220	a	g	0.023	0.5559
6:27355812	a	g	-0.0136	0.6885
6:27398885	t	c	0.0114	0.7529
6:27515585	t	c	0.0294	0.5929
6:27521092	t	g	-0.0258	0.6213
6:27526821	a	g	-0.0268	0.6823
6:27559590	a	g	0.0301	0.5371
6:27566843	a	g	0.0217	0.5221
6:27638744	t	g	-0.014	0.7505
6:27745715	a	g	-0.0324	0.6786
6:27873460	t	c	0.0062	0.851
6:27894889	t	g	-0.0284	0.6468
6:27907372	a	g	-0.0231	0.6163
6:27911215	a	c	0.0235	0.5192
6:27940228	a	g	0.0288	0.517
6:27969452	a	c	0.0248	0.5827
6:28020065	a	c	0.0167	0.6335
6:28032925	a	c	-0.0238	0.6362
6:28033753	t	c	0.0189	0.8072
6:28058446	a	g	0.0232	0.5036
6:28259505	a	g	-0.0201	0.5632
6:28284056	t	c	0.0271	0.5604
6:28344731	t	c	0.0194	0.8002
6:28384942	t	c	-0.0319	0.6934
6:28490440	a	g	-0.0039	0.9174
6:28508095	t	c	0.0017	0.9542
6:28701466	a	c	-0.0262	0.568
6:28722076	t	c	0.0112	0.5784
6:28791747	a	g	0.0265	0.6309
6:28852261	a	g	0.0056	0.8673
6:28916657	a	g	0.0312	0.5014
6:28916802	a	g	0.0131	0.7063
6:28930735	t	g	-0.0066	0.9083
6:28984381	t	c	-0.0163	0.7982
6:29016844	t	c	-0.0068	0.8816
6:29029361	a	g	0.0108	0.7262
6:29037874	t	c	0.016	0.7651
6:29077677	t	c	0.0371	0.5158
6:29275298	a	g	-0.0175	0.6689
6:29295894	t	c	-0.0051	0.7506
6:29354227	t	c	-0.0179	0.5298
6:29530974	a	g	-0.0063	0.8931
6:29626376	t	c	-0.0091	0.7799
6:29710026	a	g	0.0353	0.5522
6:29713122	t	c	0.0078	0.8867
6:29719868	a	g	0.03	0.5142
6:29815963	a	g	-0.0132	0.7737
6:29823614	a	g	0.0222	0.5658
6:29837223	t	c	-0.0026	0.955
6:29914533	a	g	-0.0049	0.7229
6:29916679	a	g	0.0012	0.9298
6:29920310	a	g	0.001	0.9707
6:30017031	t	c	-0.0326	0.6108
6:30069220	t	c	0.0302	0.5196
6:30167384	a	g	0.0241	0.6799
6:30225908	t	c	-0.004	0.9019
6:30355857	t	g	-0.0187	0.6974
6:30373885	t	c	0.0134	0.6843
6:30391539	t	c	0.0191	0.5472
6:30467745	a	g	0.0047	0.9277
6:30508956	a	g	0.012	0.5285
6:30753128	t	c	0.0119	0.7996
6:30813575	t	g	0.0228	0.5864
6:30828290	t	c	0.004	0.9375
6:30933864	t	c	-0.006	0.5953
6:30957390	a	g	-0.0102	0.7521
6:30986205	t	c	0.0108	0.8344
6:31000489	t	c	0.0238	0.6235
6:31004964	a	g	-0.0091	0.8409
6:31038938	a	c	-0.0255	0.6025
6:31043933	t	c	-0.0118	0.8325
6:31081986	t	c	-0.0035	0.9547
6:31105672	a	g	-0.0091	0.7805
6:31170914	a	g	-0.0048	0.675
6:31219206	t	c	0.0256	0.5994
6:31233117	t	c	-0.0181	0.7242
6:31430721	a	g	5e-04	0.9714
6:31435354	a	c	0.0071	0.913
6:31473353	t	c	-0.0279	0.6609
6:31483136	a	g	-0.0028	0.8091
6:31518015	a	g	0.0107	0.8196
6:31547474	a	g	-0.0018	0.9766
6:31566063	a	g	-0.0402	0.5188
6:31614059	a	g	-0.0239	0.6597
6:31762311	t	c	0.0234	0.5122
6:31795536	a	g	-0.0069	0.8422
6:31807148	a	g	-0.0196	0.528
6:31816814	a	g	0.0036	0.9524
6:31820577	a	g	-0.0207	0.6284
6:31857469	t	c	0.0097	0.8558
6:32093029	t	c	-0.0376	0.5112
6:32135137	a	g	-0.0185	0.5404
6:32190620	t	c	0.0051	0.6769
6:32195724	a	g	0.0257	0.659
6:32216480	a	g	-0.0041	0.9001
6:32229603	t	c	-4.00E-04	0.9928
6:32356821	t	g	0.0155	0.6976
6:32380761	a	c	-0.0216	0.6362
6:32394911	a	g	0.0071	0.679
6:32432500	a	g	-0.0526	0.514
6:32675645	a	g	0.0111	0.6159
6:32725153	a	g	-0.033	0.5458
6:32777752	t	c	0.0126	0.5823
6:32793770	t	g	0.0114	0.5861
6:32798299	t	c	-0.0163	0.6988
6:32804299	t	c	0.004	0.7164
6:32936994	a	g	-0.0087	0.6547
6:32965889	a	c	0.0044	0.7528
6:33010407	a	g	0.0114	0.7934
6:33013458	t	c	0.0078	0.8165
6:33024299	t	c	-0.0077	0.7311
6:33037611	t	c	-0.011	0.8703
6:33085420	t	c	0.0153	0.7027
6:33198260	a	g	-0.0095	0.5419
6:33198280	a	g	-0.0146	0.6049
6:33198771	a	g	-0.0103	0.5985
6:33296114	t	c	0.0097	0.8648
6:33315713	a	g	-0.0305	0.5489
6:33334718	t	c	-0.0095	0.7425
6:33335907	t	c	0.0133	0.7354
6:33345582	a	g	0.0258	0.6544
6:33348388	t	c	-0.0363	0.5175
6:33474663	t	c	-0.0075	0.8714
6:33481469	t	c	0.0055	0.955
6:33577292	t	c	-0.0247	0.6664
6:33594241	a	g	-0.0178	0.7337
6:33602674	t	c	-0.021	0.7019
6:33617454	a	g	-0.0233	0.6838
6:33630624	t	c	-0.0034	0.7605
6:33658000	a	g	0.0168	0.7525
6:33702701	t	c	-5.00E-04	0.965
6:33776346	t	c	-0.027	0.5937
6:33790737	a	c	-0.0322	0.5591
6:33819582	a	g	0.0013	0.9116
6:33822740	a	g	-0.0166	0.6243
6:33833975	a	g	-0.0077	0.8174
6:33841735	t	c	-0.0211	0.546
6:33846066	a	g	0.0134	0.6482
6:33877066	t	c	0.0349	0.5337
6:33903076	a	g	0.01	0.6475
6:33927961	t	g	0.0072	0.7698
6:33958428	a	g	-0.01	0.8864
6:33991692	a	g	0.0249	0.6351
6:33994828	a	g	-0.0196	0.6289
6:34094919	a	g	0.005	0.8932
6:34113938	a	c	-0.0247	0.6999
6:34171643	a	g	0.0025	0.9542
6:34301848	t	c	-0.0082	0.8709
6:34334628	t	c	-0.0241	0.6051
6:34382610	t	c	-0.0084	0.6057
6:34406964	a	g	0.0058	0.7338
6:34436781	t	c	-0.0235	0.6545
6:34440024	a	g	0.0092	0.5375
6:34563298	t	g	0.0197	0.671
6:34840515	t	c	-0.0286	0.5549
6:35004133	a	g	0.0299	0.523
6:35023150	a	g	0.0074	0.8867
6:35025548	t	g	0.0119	0.6379
6:35216643	a	c	0.0031	0.9485
6:35458674	a	g	0.0358	0.5817
6:35504767	a	g	-0.0174	0.6102
6:35540370	a	g	0.0037	0.9383
6:35565737	a	g	0.0456	0.5033
6:35622260	t	g	-0.0058	0.9192
6:35732529	a	g	0.0241	0.5117
6:35810871	a	g	-0.0082	0.7834
6:35827593	a	g	-0.0097	0.8591
6:35830996	a	g	0.0298	0.6187
6:35850879	t	c	-0.0226	0.6627
6:35861572	a	g	-0.03	0.5518
6:35884101	a	g	-0.0301	0.6454
6:35914348	t	g	-0.0038	0.9274
6:35965439	a	g	0.0036	0.9406
6:35982473	a	g	-0.0026	0.9742
6:35986269	a	g	0.0022	0.9688
6:36126109	t	c	0.0094	0.8034
6:36140023	t	c	0.0388	0.5342
6:36143325	t	c	-0.0094	0.869
6:36230135	a	g	0.0038	0.7834
6:36238091	t	c	-0.0258	0.5432
6:36267519	t	c	0.0053	0.6504
6:36285517	a	c	0.018	0.6627
6:36315002	t	c	0.0194	0.6597
6:36337763	t	c	-0.0076	0.7737
6:36338119	t	c	0.0269	0.616
6:36389225	a	g	-0.012	0.6589
6:36446105	a	g	-0.0231	0.5754
6:36516027	t	c	-3.00E-04	0.994
6:36588262	t	c	-0.0093	0.8848
6:36593920	a	g	-0.0045	0.8431
6:36618016	a	g	-0.0093	0.6666
6:36646807	t	c	0.0238	0.5516
6:36660109	t	g	-0.0114	0.5763
6:36661250	t	c	0.0258	0.5849
6:36683509	a	g	0.0176	0.5546
6:36744986	a	g	0.0115	0.5836
6:36751017	a	g	-0.0123	0.5381
6:36757399	a	g	-0.0213	0.6271
6:36759741	a	g	-0.007	0.5508
6:36772865	a	g	0.0065	0.8754
6:36805022	t	c	0.0184	0.5688
6:36809145	t	c	-0.0245	0.5728
6:36830664	a	g	-0.0178	0.7346
6:36855364	a	g	-0.0177	0.6645
6:36936211	t	c	-0.047	0.5073
6:36945537	t	c	0.0083	0.7375
6:37006092	a	g	0.0153	0.5007
6:37039060	a	g	-0.0066	0.8448
6:37060407	a	g	2e-04	0.9874
6:37069002	a	g	-0.0023	0.9554
6:37072279	t	g	-0.0166	0.5864
6:37075453	a	g	0.0203	0.7074
6:37075978	a	c	-0.0226	0.7331
6:37077856	t	c	0.0075	0.7011
6:37107908	a	g	0.0214	0.5546
6:37113300	t	c	0.021	0.7283
6:37155453	t	c	0.0232	0.5566
6:37189536	t	g	-0.035	0.5544
6:37191608	t	g	-0.0066	0.906
6:37212791	a	g	0.0025	0.8527
6:37260132	a	c	0.0308	0.5089
6:37281935	a	g	-0.0061	0.8908
6:37289372	t	c	0.0574	0.5384
6:37312508	t	c	-0.0486	0.6058
6:37318720	a	g	0.0053	0.7453
6:37366379	t	c	-0.002	0.8635
6:37375043	a	g	0.0108	0.7906
6:37381825	t	c	-0.0074	0.8295
6:37409634	a	c	0.0283	0.5249
6:37440467	a	g	-0.0221	0.6817
6:37448763	a	g	0.0164	0.7943
6:37459115	t	c	0.0119	0.791
6:37489389	t	c	-0.0315	0.5452
6:37489603	t	c	-0.0229	0.5696
6:37501662	a	g	0.0087	0.698
6:37528926	a	c	-0.0045	0.808
6:37531698	a	g	0.0165	0.7691
6:37551464	a	g	-0.0301	0.5414
6:37553985	t	c	0.0495	0.5054
6:37572144	t	g	0.0017	0.8907
6:37575654	t	c	0.0076	0.7868
6:37583261	a	g	-0.0337	0.5336
6:37590482	a	c	0.0311	0.5135
6:37596970	a	g	0.0095	0.7631
6:37608473	a	g	0.0143	0.7358
6:37608505	t	c	0.0161	0.7072
6:37645437	t	c	0.0266	0.6009
6:37647644	t	c	0.0067	0.6061
6:37655884	t	c	0.0072	0.646
6:37661875	t	g	0.0046	0.9289
6:37723726	t	c	-0.0084	0.6429
6:37737730	t	g	0.0062	0.8773
6:37746668	t	g	-0.0066	0.5642
6:37761715	t	c	0.0142	0.5353
6:37809414	a	g	-0.028	0.5104
6:37887016	a	g	-0.0191	0.543
6:37958163	a	g	0.0094	0.8013
6:37962032	t	c	0.0274	0.5703
6:37973712	a	g	-0.0139	0.634
6:38002022	t	c	0.0148	0.5911
6:38005065	a	g	0.0207	0.5816
6:38013223	t	c	0.0054	0.9007
6:38013826	t	c	-0.0276	0.6193
6:38062388	a	g	-0.0285	0.5245
6:38091001	a	g	0.0108	0.8221
6:38135809	a	g	-0.0166	0.7513
6:38163379	t	c	-0.0177	0.679
6:38196510	t	c	0.0133	0.5544
6:38245775	t	g	-0.0238	0.6235
6:38330861	t	c	-0.0025	0.8598
6:38339266	t	c	0.0224	0.686
6:38346833	t	g	0.0104	0.7074
6:38353431	a	g	-0.0251	0.5663
6:38380118	a	g	0.016	0.7335
6:38393422	t	c	0.0045	0.9367
6:38432857	t	c	0.0071	0.8755
6:38478692	a	g	0.0224	0.6528
6:38549559	t	c	-0.0129	0.7174
6:38557597	t	c	0.0154	0.5133
6:38583605	a	g	-0.0261	0.6681
6:38627285	a	g	-7.00E-04	0.9933
6:38640883	a	c	-0.0286	0.6008
6:38687185	a	c	0.0029	0.8286
6:38757615	a	g	-0.0157	0.6542
6:38790580	a	g	0.0098	0.8084
6:38853056	a	g	-0.0178	0.7214
6:38872105	a	g	0.0393	0.5081
6:38915113	t	c	0.0505	0.6863
6:38918109	t	c	-0.0192	0.7179
6:38937729	a	g	-0.0017	0.9676
6:39016096	a	g	0.015	0.5546
6:39020719	a	g	0.0093	0.8652
6:39023141	a	g	0.0152	0.7501
6:39026675	t	c	0.0039	0.7668
6:39032829	t	c	0.0222	0.7538
6:39056190	t	c	-0.0296	0.5175
6:39095246	a	g	0.0027	0.9334
6:39145950	a	g	-0.0185	0.7629
6:39158045	t	c	-0.0211	0.737
6:39182749	a	g	-0.0145	0.6445
6:39205806	t	c	0.0078	0.5393
6:39221380	t	c	-0.0195	0.5944
6:39222061	a	g	-0.0162	0.7203
6:39238759	a	g	0.0193	0.7091
6:39273650	t	c	0.0104	0.5065
6:39281456	a	c	0.0019	0.9142
6:39303139	a	g	0.005	0.9225
6:39335273	a	g	-0.0053	0.9092
6:39335437	t	c	0.0111	0.8244
6:39337201	a	g	-0.0485	0.5337
6:39342344	t	c	-0.0039	0.9393
6:39359060	t	c	0.0061	0.9144
6:39362571	a	g	-0.0137	0.7802
6:39372309	t	c	-0.0214	0.653
6:39411055	t	c	-0.0161	0.8021
6:39535905	t	c	0.0093	0.7666
6:39575859	t	c	-0.0165	0.7704
6:39596070	t	c	0.0059	0.6223
6:39600493	t	c	0.0015	0.9858
6:39671942	a	g	0.028	0.5647
6:39704774	t	c	0.0115	0.8277
6:39771984	t	c	0.0265	0.5415
6:39786358	a	c	-0.0123	0.8267
6:39806865	t	c	0.0093	0.7672
6:39876433	a	g	0.0071	0.7365
6:39922409	t	c	0.0231	0.6789
6:39928329	t	c	-0.0136	0.8284
6:39964129	t	c	-0.0014	0.9715
6:39992230	t	g	-0.0163	0.7929
6:40006014	a	g	0.0032	0.9427
6:40072975	a	c	0.0178	0.7337
6:40080843	a	g	-0.0274	0.6271
6:40084102	a	g	0.0174	0.7284
6:40113777	t	c	0.0072	0.6517
6:40113986	t	c	0.0169	0.7206
6:40128151	a	g	0.0289	0.5612
6:40215680	t	c	0.0061	0.8991
6:40237576	t	c	-0.0167	0.8655
6:40238568	t	c	-0.0089	0.8511
6:40363545	a	g	-0.0413	0.5112
6:40365916	a	g	0.027	0.6232
6:40448913	a	g	0.0118	0.7453
6:40458316	t	c	-0.0261	0.6854
6:40521504	t	c	0.0135	0.539
6:40532645	a	g	0.0233	0.6463
6:40580455	a	c	0.0061	0.8319
6:40591688	t	c	-0.0103	0.6836
6:40603475	t	c	-0.0217	0.5906
6:40605168	t	c	7e-04	0.9517
6:40611791	t	c	-0.0081	0.7292
6:40682660	t	g	-0.0162	0.6136
6:40710304	a	g	-0.0086	0.7612
6:40710568	t	c	0.0267	0.5717
6:40715029	a	g	0.0231	0.7534
6:40766633	t	c	-0.0027	0.8079
6:40774014	t	c	-0.0018	0.9859
6:40790690	a	g	-0.0152	0.7116
6:40822362	t	c	0.0154	0.5728
6:40873293	t	c	0.0152	0.6599
6:40976547	a	g	0.0127	0.7581
6:41119869	t	g	-0.0212	0.5798
6:41126910	t	c	0.0259	0.6136
6:41131055	t	g	-0.0193	0.5912
6:41163976	a	g	-0.0268	0.7152
6:41167097	a	c	4e-04	0.9781
6:41177140	t	c	0.0072	0.8449
6:41224655	t	c	0.0169	0.7278
6:41233358	a	g	-0.0233	0.521
6:41334904	t	c	-0.0204	0.7151
6:41353858	t	c	0.0053	0.8853
6:41359073	a	g	0.0191	0.731
6:41372215	t	g	0.044	0.5098
6:41372703	a	g	-0.0238	0.628
6:41380837	a	c	0.0012	0.9834
6:41393658	a	g	0.031	0.5983
6:41401177	t	c	-0.0015	0.9093
6:41422677	t	c	-0.0017	0.9722
6:41446993	t	c	0.0071	0.8043
6:41522966	a	g	0.0404	0.5417
6:41550931	a	g	-0.006	0.7737
6:41573103	a	g	-0.0042	0.9378
6:41621618	a	g	0.0068	0.6182
6:41622421	t	c	-0.0089	0.519
6:41625221	a	g	-0.0192	0.7627
6:41632629	a	g	0.0082	0.5296
6:41640182	t	c	0.0323	0.515
6:41656820	t	c	0.0069	0.8673
6:41664347	a	g	-0.0133	0.8425
6:41692015	t	c	0.0248	0.5805
6:41723705	a	g	-0.0254	0.6063
6:41810994	t	c	0.0219	0.5288
6:41811067	a	g	-0.0201	0.745
6:41927226	t	g	0.0347	0.5216
6:41938465	a	g	0.0198	0.5023
6:41958835	t	c	-0.0172	0.7104
6:41959643	a	g	0.0128	0.523
6:41970622	t	c	0.0361	0.518
6:41996699	t	c	-0.0055	0.7302
6:42057672	a	g	-0.0304	0.6146
6:42087239	t	c	0.0212	0.7407
6:42099371	t	c	0.0075	0.6378
6:42134995	t	c	0.0127	0.7492
6:42138010	a	g	0.0041	0.7614
6:42141326	a	g	0.0734	0.5297
6:42159122	a	g	0.0293	0.5608
6:42271387	a	c	-0.0115	0.6687
6:42387300	t	g	0.0332	0.5271
6:42423279	a	g	-0.0098	0.5541
6:42522546	t	c	0.0108	0.8438
6:42527370	a	c	0.0217	0.7268
6:42591293	a	g	0.025	0.6559
6:42635695	t	c	-0.0073	0.8781
6:42659397	t	c	-0.0289	0.6798
6:42738987	a	g	0.011	0.7006
6:42759519	a	g	-0.002	0.9711
6:42810845	a	g	0.0215	0.6477
6:42915318	t	c	0.0304	0.5077
6:42981633	a	c	-0.0222	0.612
6:43037139	t	c	0.0211	0.612
6:43071538	t	g	0.0063	0.8673
6:43074195	a	g	-0.0314	0.5625
6:43131928	a	c	0.011	0.6665
6:43162772	a	g	0.0215	0.6956
6:43253540	t	c	0.0154	0.7685
6:43340575	a	g	-0.021	0.7419
6:43350753	t	c	0.0026	0.817
6:43394106	a	g	-0.0082	0.807
6:43455719	t	c	0.022	0.7401
6:43597416	a	g	-0.0235	0.5304
6:43629496	t	g	-0.0047	0.9201
6:43663570	a	c	-0.0146	0.8062
6:43703969	t	c	-0.0343	0.7205
6:43717910	t	c	0.0236	0.6302
6:43722701	a	c	-0.0053	0.713
6:43749110	t	c	0.0045	0.7599
6:43776742	t	c	0.0059	0.9276
6:43781092	t	g	0.0044	0.8231
6:43785741	t	c	0.0068	0.8495
6:43796181	t	c	-0.011	0.8055
6:43810095	a	g	0.0066	0.8954
6:43836759	a	g	-0.0051	0.7579
6:43848146	a	g	9e-04	0.9449
6:43857458	t	c	0.0194	0.7002
6:43873734	a	g	0.0203	0.503
6:43892041	t	c	-0.0343	0.622
6:43894767	t	c	-0.0117	0.5852
6:43928500	t	c	-0.0078	0.8921
6:43933264	a	g	0.0085	0.7499
6:43934385	t	c	0.0167	0.6837
6:43990365	a	g	-0.0285	0.6311
6:44027674	t	c	-0.0357	0.5085
6:44028306	t	c	-0.0086	0.5801
6:44080914	t	c	-0.0207	0.7016
6:44081230	a	g	-0.0293	0.5767
6:44127322	a	g	-0.0052	0.9205
6:44132782	t	c	-0.0057	0.6693
6:44205027	t	c	-0.0022	0.8431
6:44205508	a	c	-0.023	0.7093
6:44212246	t	c	-0.0338	0.578
6:44214484	a	c	0.0073	0.8678
6:44223765	a	c	-0.0272	0.5225
6:44226433	t	c	-0.0136	0.6731
6:44241427	a	g	0.019	0.7845
6:44254982	a	g	-0.017	0.6948
6:44336835	a	g	-0.0188	0.6298
6:44346006	a	c	-0.0035	0.8177
6:44355423	t	c	-0.0044	0.7925
6:44358843	a	g	0.0347	0.5689
6:44374677	a	c	-0.0191	0.5917
6:44433986	t	c	0.04	0.6228
6:44453181	a	g	0.0253	0.5752
6:44455300	t	c	0.0087	0.5051
6:44463388	a	g	0.0065	0.5906
6:44514527	a	g	-0.0252	0.6327
6:44523033	t	c	0.0023	0.8489
6:44579499	a	g	0.0086	0.7825
6:44599810	a	g	-0.0334	0.5502
6:44620289	a	g	0.0016	0.9565
6:44639673	t	c	0.037	0.5106
6:44672249	t	c	0.015	0.7277
6:44693720	a	g	-0.016	0.6096
6:44728089	t	c	-0.0195	0.7918
6:44742113	a	g	-0.0345	0.7147
6:44824046	t	c	0.0324	0.5684
6:44852874	t	c	-0.023	0.625
6:44868732	a	g	0.0332	0.5729
6:44897744	t	c	0.0469	0.5082
6:44905146	a	g	0.0038	0.9329
6:44918063	t	g	-0.0166	0.7716
6:44932299	a	g	0.014	0.7217
6:45039290	t	c	0.0294	0.5695
6:45134152	t	c	-0.0137	0.6618
6:45198817	t	g	0.0301	0.7357
6:45207560	a	c	0.0235	0.5751
6:45211416	t	c	-0.0132	0.7429
6:45257977	t	c	-0.0182	0.7505
6:45384134	a	g	0.0232	0.6295
6:45431260	t	c	0.0149	0.7521
6:45445947	a	g	-0.0158	0.5191
6:45495082	t	c	-0.0035	0.935
6:45585173	t	g	-0.0055	0.8657
6:45628631	t	c	-0.0407	0.5018
6:45650685	t	g	0.0372	0.5648
6:45706231	a	c	0.009	0.8641
6:45706398	a	g	-0.015	0.7273
6:45770175	a	g	-0.0196	0.5253
6:45774736	t	c	0.0249	0.6113
6:45790673	t	c	0.0353	0.5229
6:45797937	t	g	-0.0106	0.5722
6:45822211	t	c	-0.0396	0.5518
6:45853256	t	c	-0.0032	0.7799
6:45889717	t	c	-0.0043	0.8489
6:45911461	t	g	-0.0107	0.775
6:45933697	a	g	0.0039	0.9458
6:45961597	t	c	0.0286	0.6199
6:45974669	a	g	0.0195	0.7064
6:45990125	a	c	-0.023	0.6438
6:45990896	t	c	0.0184	0.7005
6:46033689	t	c	-0.0065	0.8075
6:46034367	t	g	-0.0076	0.5033
6:46044007	t	c	0.0177	0.6131
6:46082435	a	g	0.0308	0.5691
6:46184574	a	g	0.0155	0.6745
6:46228664	a	g	-0.0218	0.7307
6:46361198	t	c	0.0461	0.5181
6:46404459	a	g	-0.0097	0.8517
6:46406311	t	c	0.0291	0.5433
6:46410160	t	c	0.0075	0.5162
6:46454488	a	g	-0.031	0.5394
6:46480859	a	g	0.0274	0.5912
6:46497272	t	g	0.0237	0.6162
6:46502179	a	g	-0.0039	0.9305
6:46503551	a	g	-0.0013	0.9895
6:46693416	a	g	0.0048	0.8452
6:46710026	a	c	-0.0127	0.8111
6:46739407	t	c	0.0275	0.5744
6:46743755	t	g	0.0462	0.5465
6:46762757	t	c	0.0124	0.7926
6:46765123	t	c	0.0174	0.7586
6:46815221	a	g	-0.0179	0.8017
6:46832073	a	c	-0.0262	0.6032
6:46882889	a	g	0.0042	0.9292
6:46894824	t	c	-0.0133	0.798
6:46896237	t	c	0.0212	0.6995
6:46943944	t	c	-0.0084	0.5068
6:47000661	a	c	-0.0045	0.7648
6:47072750	a	g	-0.0408	0.5497
6:47080558	a	g	-0.0073	0.8541
6:47082487	t	c	-0.0211	0.6686
6:47097542	a	g	0.0152	0.6983
6:47150739	a	c	0.0157	0.7257
6:47212988	t	c	-0.0354	0.5801
6:47223316	t	c	-0.0176	0.6255
6:47278829	t	c	-0.0257	0.5268
6:47302224	a	g	-0.0233	0.6945
6:47312018	t	c	-0.0238	0.5781
6:47373024	t	c	0.0156	0.802
6:47412897	a	g	0.0213	0.7865
6:47547684	t	g	-0.0212	0.7106
6:47631076	t	c	-0.0137	0.7888
6:47639288	a	g	0.0146	0.7827
6:47709319	t	g	-0.0133	0.674
6:47715647	t	c	-0.006	0.905
6:47720475	a	g	-0.0149	0.7814
6:47722059	t	c	-2.00E-04	0.9966
6:47747189	t	c	-0.0177	0.7668
6:47840053	a	g	-0.0149	0.7691
6:47851312	a	g	-0.0574	0.5017
6:47863463	t	g	-0.0363	0.654
6:47864093	t	c	-0.0301	0.5081
6:47878716	a	c	-0.0328	0.583
6:47920844	t	g	0.0266	0.566
6:47937236	t	c	-0.0073	0.6089
6:47963028	t	c	0.0062	0.888
6:47965345	a	g	0.0069	0.8893
6:48101351	a	g	0.0298	0.6916
6:48220940	a	c	-0.0251	0.6361
6:48318490	a	g	-0.0047	0.9492
6:48392366	t	c	-0.021	0.6285
6:48449498	t	c	0.0075	0.8776
6:48494724	t	c	-0.0467	0.5052
6:48519944	a	g	-0.0053	0.7765
6:48540949	t	c	-0.0213	0.68
6:48593933	t	c	-0.0274	0.7094
6:48809806	t	c	-0.0372	0.579
6:48839202	t	g	0.0327	0.6253
6:48884998	a	g	-0.0146	0.6626
6:48895250	a	c	0.0309	0.5285
6:48988951	a	g	0.0452	0.6447
6:49009725	a	g	0.012	0.857
6:49050555	t	c	-0.0357	0.5317
6:49096593	a	g	0.0179	0.705
6:49100107	a	g	-0.006	0.8977
6:49126457	a	c	-0.0126	0.7498
6:49232394	t	c	-0.0124	0.714
6:49247486	t	c	0.0143	0.7856
6:49266730	t	c	-0.029	0.5878
6:49308147	a	g	0.0048	0.9405
6:49316324	a	g	-0.0456	0.5878
6:49350810	a	c	-0.0066	0.887
6:49425446	t	c	0.0083	0.8585
6:49472906	t	c	-0.0069	0.5665
6:49550696	t	c	0.0166	0.6588
6:49563411	a	g	-0.0161	0.854
6:49602190	t	g	0.0163	0.5342
6:49630428	a	g	-0.0305	0.5864
6:49640046	a	g	-0.0254	0.6744
6:49650912	t	g	-0.0322	0.5632
6:49681212	a	g	0.0367	0.5158
6:49820691	a	c	0.0173	0.7319
6:49856913	a	g	-0.0133	0.8411
6:49858937	t	c	0.0065	0.8923
6:49860189	t	c	0.0255	0.6209
6:49908083	a	c	0.0133	0.8133
6:49921382	t	g	0.0061	0.8966
6:49947014	t	c	-0.003	0.9215
6:50058424	t	c	0.0057	0.8973
6:50068916	a	g	0.0182	0.7409
6:50071899	a	g	0.0072	0.903
6:50183827	a	c	0.0319	0.5647
6:50266380	t	c	-0.0059	0.8808
6:50327096	t	c	0.033	0.793
6:50359696	a	g	-0.0186	0.5594
6:50391997	a	g	0.0165	0.7441
6:50399782	t	c	-0.0031	0.9169
6:50401161	a	g	-0.0149	0.7691
6:50454640	a	g	-0.0059	0.7907
6:50490558	a	g	0.0216	0.6152
6:50560717	t	c	3e-04	0.996
6:50610480	t	c	-0.0268	0.6469
6:50610657	a	g	-0.0033	0.9498
6:50635916	t	g	-0.0237	0.6831
6:50713750	a	c	-0.0309	0.5389
6:50754734	a	g	0.0371	0.546
6:50762465	a	g	-0.0206	0.7006
6:50870737	t	g	0.0318	0.555
6:50922196	t	c	-0.0287	0.5531
6:50952017	a	g	-0.0162	0.5568
6:51028172	t	c	-0.0192	0.6095
6:51038460	a	g	0.0183	0.7496
6:51056295	t	g	0.0277	0.6502
6:51101897	t	c	-0.0111	0.7968
6:51144435	a	g	0.0145	0.67
6:51147656	t	c	-0.0328	0.5128
6:51158210	a	c	0.0219	0.6714
6:51255061	a	c	-0.0226	0.5534
6:51264735	t	c	-0.029	0.5771
6:51283649	t	c	-0.0186	0.7003
6:51303840	a	g	0.0021	0.8533
6:51440409	t	c	-0.0013	0.9781
6:51500828	a	g	-0.0327	0.6071
6:51544360	t	g	0.0072	0.6584
6:51593142	a	c	-0.0203	0.65
6:51622449	t	c	-0.0073	0.511
6:51637536	t	g	0.0115	0.8198
6:51715304	t	c	0.0096	0.7393
6:51732618	t	c	0.0264	0.6338
6:51791091	t	g	0.0052	0.6565
6:51834400	t	c	0.0277	0.5927
6:51901634	t	c	-0.0137	0.7644
6:51914016	t	c	0.0182	0.6245
6:51948629	t	c	-3.00E-04	0.9956
6:52038788	a	g	-0.014	0.726
6:52050353	a	g	-0.0092	0.5077
6:52051274	a	g	-0.008	0.7783
6:52056485	a	g	-0.007	0.6606
6:52073484	t	c	0.0054	0.9173
6:52165840	a	g	0.0037	0.953
6:52175979	a	g	-0.0015	0.92
6:52176542	a	g	-0.0099	0.8251
6:52190368	a	c	0.0163	0.6886
6:52205634	t	c	-0.0114	0.674
6:52206730	a	c	0.0259	0.6755
6:52209891	t	c	-0.0019	0.8766
6:52212937	t	c	-0.0306	0.6217
6:52224630	t	c	0.0153	0.6282
6:52228790	a	g	0.0115	0.6716
6:52250942	a	g	-0.0225	0.721
6:52270992	a	g	-0.0064	0.6076
6:52280931	t	c	0.0086	0.8412
6:52288585	t	c	-0.0405	0.5389
6:52296217	t	c	0.0108	0.5322
6:52338210	t	c	0.0232	0.5789
6:52364892	a	g	0.0376	0.5132
6:52365499	t	c	0.051	0.6058
6:52381194	t	c	-0.0249	0.5775
6:52428244	a	g	0.0072	0.9112
6:52435874	a	c	-0.0274	0.6089
6:52439405	t	c	0.0021	0.8993
6:52439859	t	c	-0.0066	0.596
6:52442988	a	g	0.0272	0.7066
6:52446421	a	g	-0.0332	0.5506
6:52473418	t	g	-0.0035	0.7653
6:52497237	a	g	-0.0085	0.8797
6:52503687	a	g	0.0028	0.959
6:52529729	t	c	-0.0134	0.6978
6:52546777	a	g	-0.0138	0.7703
6:52553512	t	g	0.0151	0.7434
6:52591604	a	g	-0.0197	0.5292
6:52598159	a	g	-0.0351	0.6571
6:52615540	a	g	-0.0224	0.7011
6:52706207	t	c	-0.0021	0.9695
6:52799349	t	c	-0.0129	0.7416
6:52845744	t	c	0.0088	0.6238
6:52889757	a	g	-0.0042	0.9417
6:52903182	t	c	-0.0089	0.7149
6:52903794	t	g	-0.0424	0.5244
6:52976930	t	c	-0.0179	0.6132
6:53021536	a	g	-0.0262	0.6331
6:53038522	t	c	-0.0235	0.666
6:53079284	a	g	-0.002	0.8561
6:53083005	t	c	0.0421	0.5027
6:53096796	t	g	-8.00E-04	0.9891
6:53113780	a	g	0.0264	0.6232
6:53176132	t	g	0.0313	0.5039
6:53236235	t	c	-0.0443	0.5799
6:53236341	t	c	-0.009	0.6903
6:53243385	a	g	-0.0193	0.7076
6:53255776	t	c	-0.01	0.7988
6:53280644	t	c	-0.0325	0.5114
6:53296986	t	c	-7.00E-04	0.9654
6:53349969	t	g	-0.0017	0.9104
6:53349999	a	g	0.0049	0.7173
6:53385178	a	g	0.0133	0.732
6:53392474	a	g	-0.0188	0.6729
6:53401391	a	g	0.0224	0.5484
6:53439944	t	c	0.0214	0.5169
6:53463352	t	c	-0.0347	0.5831
6:53481194	t	c	-0.0263	0.6554
6:53490355	a	c	0.0087	0.6972
6:53512724	t	c	0.024	0.6634
6:53596187	a	g	-0.0233	0.5791
6:53599634	t	c	-0.021	0.6065
6:53606830	a	g	0.0057	0.9142
6:53665524	a	g	0.0362	0.5386
6:53687400	t	c	0.0243	0.6798
6:53786411	a	g	-0.015	0.6566
6:53789020	a	g	0.0328	0.5571
6:53792822	t	c	0.0051	0.8903
6:53794773	a	g	-0.0281	0.6961
6:53859375	t	c	0.0126	0.6259
6:53877765	t	c	0.0117	0.7734
6:53892401	t	c	0.0016	0.8877
6:53893878	a	g	0.0356	0.5141
6:53906592	t	c	0.0182	0.5039
6:53914235	t	c	0.0064	0.9029
6:53958604	a	c	-0.017	0.7023
6:54024068	a	g	0.0155	0.7625
6:54051126	a	g	-0.0037	0.9091
6:54118744	t	c	0.021	0.6095
6:54135708	a	g	0.006	0.9131
6:54152325	a	g	-0.0139	0.6688
6:54160219	t	c	-0.021	0.6311
6:54182355	t	c	-0.002	0.8749
6:54218399	t	c	-0.0144	0.7947
6:54266808	a	g	-0.0021	0.979
6:54369091	a	c	0.0099	0.6273
6:54398938	a	g	-0.0198	0.5019
6:54444087	a	c	0.0075	0.8955
6:54502004	t	c	-0.0223	0.6436
6:54724541	a	g	-0.0251	0.5263
6:54736601	a	g	-0.001	0.9834
6:54750975	a	g	0.0384	0.555
6:54779190	t	c	0.0028	0.9604
6:54802689	a	g	-0.0323	0.578
6:54821809	t	g	-0.0167	0.654
6:54870156	a	g	-0.0031	0.7996
6:54923619	t	c	0.0105	0.7716
6:54990865	t	c	-0.0294	0.6511
6:54993004	t	c	0.0211	0.6383
6:55021666	a	c	0.0176	0.6261
6:55049892	t	c	0.0375	0.5461
6:55054710	a	g	-0.0195	0.6104
6:55083889	t	g	-0.0393	0.5383
6:55140184	t	c	0.0016	0.9767
6:55158641	a	g	0.021	0.5695
6:55180340	t	c	-0.0245	0.6617
6:55192621	t	c	-0.0117	0.8437
6:55196175	a	g	0.0068	0.5487
6:55234207	a	c	-0.0344	0.5469
6:55285904	a	g	-0.0203	0.8283
6:55299769	t	c	0.0432	0.5106
6:55313529	a	c	0.004	0.931
6:55320055	a	c	0.021	0.6061
6:55328395	t	c	-0.0211	0.5838
6:55388175	t	c	5e-04	0.989
6:55422042	t	g	-0.0181	0.6469
6:55515291	a	c	-0.012	0.8595
6:55589042	a	g	-0.0154	0.8419
6:55627626	t	g	0.0418	0.5221
6:55671335	a	g	-0.0039	0.9564
6:55793611	a	g	-0.0198	0.5714
6:55807311	a	c	0.0213	0.7528
6:55896048	a	c	-0.0132	0.6779
6:55921347	a	c	0.0128	0.8138
6:55932702	a	c	-0.007	0.8963
6:55986618	t	c	-0.0078	0.8859
6:56104710	t	c	0.0021	0.8851
6:56127227	t	c	0.0125	0.8306
6:56157815	t	c	0.0072	0.8324
6:56164468	t	c	0.0277	0.6427
6:56203738	t	c	0.0014	0.9357
6:56235139	t	c	-0.0127	0.7572
6:56237692	t	c	-0.0216	0.647
6:56251280	a	c	-0.0143	0.7827
6:56271728	a	g	0.0402	0.5191
6:56290948	t	c	0.0018	0.8775
6:56308110	t	c	-0.0086	0.767
6:56359109	t	c	-0.0244	0.6477
6:56385051	t	g	-0.0091	0.8001
6:56437081	t	c	-0.0331	0.6023
6:56440008	t	g	0.0184	0.5768
6:56467385	t	c	-0.0229	0.5654
6:56513227	t	g	0.0061	0.896
6:56633643	t	c	-0.0371	0.5649
6:56762424	t	c	-0.0128	0.7346
6:56788796	t	c	0.0055	0.8991
6:56842305	a	g	0.0445	0.5922
6:56851952	a	g	0.0131	0.7298
6:56977863	t	c	0.0216	0.6888
6:56981171	a	g	-0.0049	0.9411
6:57058612	t	c	-0.0044	0.9429
6:57161163	a	g	-0.0052	0.8047
6:57180597	a	c	0.0065	0.9319
6:57959544	t	g	-0.0105	0.5844
6:57972106	t	c	0.0173	0.6446
6:58655803	t	c	-0.013	0.5441
6:61983450	t	g	-0.0027	0.8637
6:62189467	t	g	0.0178	0.515
6:62373968	t	c	0.0084	0.5439
6:62664185	t	c	-0.0083	0.5904
6:62685164	t	c	0.0196	0.6384
6:62748471	a	c	0.0348	0.5506
6:62793494	t	c	0.019	0.7931
6:62835346	a	g	-0.01	0.7298
6:62870880	t	c	0.0342	0.6052
6:62914364	t	c	-0.0149	0.8124
6:62955960	t	c	0.0031	0.97
6:63001644	a	g	-0.0048	0.9487
6:63021906	a	g	-0.0065	0.8705
6:63032755	a	g	-0.004	0.7692
6:63121530	a	g	0.0069	0.7191
6:63203359	t	c	-0.0113	0.8476
6:63252617	a	g	-0.0367	0.6408
6:63262786	a	c	-0.0209	0.7595
6:63357639	t	c	0.0217	0.5267
6:63418769	a	g	-0.0298	0.6367
6:63525830	t	c	-0.028	0.5605
6:63548557	a	g	0.0362	0.6196
6:63554760	t	g	-0.0021	0.8659
6:63573600	a	c	-0.0325	0.5364
6:63785706	a	g	-0.0145	0.6671
6:63803794	t	c	-0.017	0.8448
6:63830542	a	g	0.0041	0.7462
6:63890762	t	c	-0.0317	0.5113
6:63937633	t	c	0.0099	0.7599
6:63993045	t	g	0.0048	0.7913
6:64000413	a	g	-0.0438	0.5752
6:64045150	t	c	0.0242	0.6216
6:64055223	a	g	0.0207	0.5059
6:64071253	t	g	-0.027	0.6113
6:64104838	t	c	-0.0219	0.6896
6:64189397	a	c	-0.0162	0.7388
6:64281330	a	g	0.0025	0.955
6:64368527	t	c	-0.0221	0.6691
6:64376556	a	g	0.01	0.7959
6:64379394	a	g	0.0114	0.5324
6:64483614	t	g	-0.0197	0.6262
6:64544537	t	c	-0.0342	0.5691
6:64587599	t	c	0.0115	0.9044
6:64596669	a	g	-0.0121	0.7789
6:64637615	a	g	-0.0024	0.9429
6:64658077	a	g	-0.0209	0.7346
6:64722795	a	c	0.0065	0.5874
6:64944535	a	g	-0.0185	0.632
6:65267632	a	g	0.0264	0.5228
6:65305316	a	g	0.0133	0.6821
6:65329127	t	c	0.0266	0.5955
6:65386645	a	g	-0.0176	0.7805
6:65458587	t	c	0.0301	0.5645
6:65584506	a	g	0.0274	0.5918
6:65680917	a	c	0.006	0.9311
6:65725588	a	g	-0.0028	0.9573
6:65748770	a	g	-0.0179	0.7621
6:65776847	t	c	0.0177	0.6592
6:65816812	a	g	-0.0046	0.6779
6:65910017	t	c	-0.004	0.9449
6:65946551	a	g	-0.0051	0.936
6:65984354	a	g	0.0293	0.5062
6:65996855	t	c	0.0029	0.8328
6:66002036	a	g	-0.0234	0.7519
6:66018829	a	c	0.0245	0.6691
6:66025396	a	g	0.0141	0.6205
6:66026278	t	c	-0.008	0.8397
6:66030967	t	c	-0.0303	0.5234
6:66031990	t	c	-0.0083	0.5177
6:66059024	a	g	-0.0146	0.7094
6:66061166	a	g	0.0162	0.7139
6:66086336	t	c	0.0221	0.6305
6:66133662	t	c	0.0151	0.7995
6:66139093	t	c	0.0245	0.6377
6:66167239	a	g	0.0425	0.588
6:66201163	t	c	0.0161	0.6065
6:66247351	a	g	-0.0114	0.8421
6:66247529	a	c	-0.0053	0.6387
6:66249734	a	c	-0.0211	0.5281
6:66270532	t	c	-0.0085	0.8614
6:66270624	a	g	0.033	0.5565
6:66274510	a	c	0.001	0.9861
6:66342511	t	c	0.0311	0.6454
6:66373631	a	g	-0.0177	0.6354
6:66376091	t	c	-0.0209	0.5192
6:66443543	t	c	-0.0186	0.7379
6:66449211	t	c	-0.033	0.6349
6:66475224	t	g	0.0319	0.535
6:66602460	t	c	0.0015	0.9695
6:66603683	a	g	-0.0108	0.8784
6:66673170	a	c	0.0299	0.5584
6:66676043	t	c	0.0076	0.882
6:66687086	t	c	-0.0281	0.6146
6:66690924	t	c	-0.0043	0.8293
6:66691658	a	g	-0.0126	0.5042
6:66719506	a	c	0.0561	0.535
6:66746424	t	c	0.0184	0.7235
6:66850290	a	g	0.0038	0.9343
6:66874174	a	g	0.0177	0.6477
6:66882166	a	g	-0.017	0.7434
6:66907277	a	g	0.0271	0.5613
6:66911055	t	c	0.0074	0.5299
6:66936585	t	c	-0.0229	0.7015
6:67006751	t	c	-0.0398	0.5327
6:67038214	t	c	-0.0039	0.8663
6:67048629	t	c	0.0062	0.6156
6:67070060	a	c	0.0032	0.956
6:67102549	a	c	-0.0114	0.85
6:67118801	t	g	-0.0016	0.9787
6:67135974	t	c	9e-04	0.9909
6:67195112	t	g	-0.0135	0.8511
6:67199072	a	g	0.021	0.7173
6:67212998	a	g	0.012	0.662
6:67221159	a	g	0.0086	0.804
6:67274634	t	c	0.0021	0.894
6:67284149	t	g	-0.0013	0.9541
6:67301438	t	g	0.0054	0.9027
6:67305307	t	c	0.0038	0.7438
6:67308392	t	c	-0.0223	0.7166
6:67308480	t	c	-0.0149	0.8242
6:67316653	t	c	-0.0314	0.51
6:67398942	a	c	0.0193	0.5793
6:67440158	a	c	0.0348	0.5443
6:67471709	t	g	-0.0053	0.9225
6:67494263	t	c	-0.0086	0.7546
6:67495079	a	c	-0.0047	0.6729
6:67496614	t	c	0.0385	0.6456
6:67562349	a	g	-0.0211	0.7283
6:67571952	t	c	0.0306	0.5861
6:67577847	a	g	0.0111	0.6542
6:67602255	t	c	-0.0285	0.603
6:67631460	t	c	-0.0115	0.8789
6:67661343	t	g	-0.0361	0.5021
6:67682855	t	c	0.0084	0.5948
6:67799924	a	c	0.026	0.5794
6:67893831	t	c	-0.0189	0.6438
6:67928629	a	c	0.0188	0.6099
6:67954791	a	g	-0.0197	0.5159
6:67986681	t	c	-0.043	0.5138
6:68006986	a	g	-0.0202	0.6725
6:68009517	a	g	-0.0129	0.8373
6:68095840	a	c	-0.0158	0.5048
6:68150283	t	c	0.018	0.5326
6:68204760	t	c	-0.019	0.6725
6:68210421	a	g	-0.012	0.7743
6:68218559	a	g	0.0091	0.8627
6:68444149	t	c	-0.0042	0.943
6:68462971	t	g	0.0253	0.5251
6:68466724	t	c	0.018	0.7844
6:68479616	a	c	-0.0179	0.6356
6:68486690	a	g	0.0461	0.5015
6:68491865	t	c	-0.0188	0.6074
6:68532212	t	c	0.0074	0.9035
6:68572916	t	g	0.0073	0.7661
6:68636367	t	c	0.0261	0.7635
6:68729130	t	c	0.007	0.5225
6:68744361	a	c	0.0113	0.7569
6:68841774	a	g	0.0118	0.6591
6:68845263	a	g	0.0068	0.798
6:68847027	a	g	-0.0259	0.5999
6:68882312	a	g	0.0128	0.7845
6:68912104	a	g	0.0406	0.5568
6:68927080	a	g	-0.0075	0.8823
6:68936060	t	c	-0.0012	0.9197
6:68994479	t	c	-0.0286	0.5361
6:69098494	t	c	-0.0104	0.7607
6:69102416	t	g	0.011	0.7658
6:69121871	t	c	0.0153	0.7751
6:69142008	t	g	0.0052	0.6506
6:69162270	a	g	-0.0238	0.6599
6:69200058	a	g	-0.0232	0.5311
6:69230480	a	g	-0.0145	0.7692
6:69300185	a	c	-0.03	0.5624
6:69430966	t	c	-0.0266	0.6202
6:69449455	t	c	0.0225	0.5747
6:69536842	t	c	-0.0093	0.7559
6:69554166	a	c	-0.0217	0.5171
6:69580203	a	g	0.0108	0.8325
6:69580510	a	g	0.0104	0.8228
6:69620865	t	c	-0.0186	0.5294
6:69636501	a	g	-0.0273	0.5691
6:69781195	a	g	0.0123	0.7638
6:69841316	t	c	0.0132	0.7889
6:69860961	t	g	-0.0209	0.7589
6:69886569	t	g	0.0247	0.5159
6:69907250	a	g	0.0132	0.6635
6:69914684	t	c	0.0092	0.7296
6:69969848	t	g	0.035	0.519
6:70033419	a	g	0.004	0.9229
6:70041922	a	g	0.0305	0.5031
6:70088708	t	c	0.0162	0.6985
6:70123573	t	c	-0.0189	0.6291
6:70216648	t	g	0.0227	0.5098
6:70222289	t	c	0.0225	0.6272
6:70246274	t	c	0.0211	0.6981
6:70246331	a	g	-0.0089	0.7433
6:70300028	a	c	-0.0203	0.5733
6:70302338	t	c	-0.0106	0.8984
6:70341945	a	g	0.0101	0.8703
6:70372604	t	c	-0.0137	0.7886
6:70394997	t	c	0.0121	0.6275
6:70418770	a	g	0.0197	0.6763
6:70471742	t	c	0.0105	0.7335
6:70509449	a	g	0.0226	0.5114
6:70511075	t	c	0.0334	0.8377
6:70511722	a	g	0.0325	0.8385
6:70511843	a	g	-0.0347	0.8281
6:70512137	t	c	-0.0298	0.8521
6:70512358	a	g	0.0315	0.8435
6:70513456	t	c	0.0443	0.7812
6:70516911	a	g	-0.0384	0.8137
6:70518116	a	g	0.0032	0.9235
6:70554715	t	g	0.0228	0.5094
6:70555130	t	c	-0.0164	0.6427
6:70555302	a	g	0.0167	0.7258
6:70573174	t	g	-0.0113	0.6048
6:70583687	a	g	-0.0036	0.9536
6:70587859	t	c	0.0317	0.5143
6:70659281	a	g	-0.0245	0.5956
6:70679602	a	g	-0.0219	0.7488
6:70699379	t	c	-0.0128	0.5497
6:70745475	t	c	-0.03	0.5623
6:70748894	t	c	-0.022	0.5144
6:70798522	a	g	-0.0148	0.7995
6:70816316	t	c	-0.0025	0.9528
6:70821622	a	g	-0.0354	0.5529
6:70834564	t	c	0.0237	0.6601
6:70861604	a	g	-0.0144	0.7735
6:70869623	a	g	0.0323	0.5085
6:70893727	a	c	-0.0186	0.6362
6:70894914	a	g	-0.0246	0.5462
6:70903855	t	c	0.0137	0.848
6:70959896	a	g	0.0192	0.6423
6:70981794	a	g	0.0261	0.5285
6:70993157	t	c	0.0101	0.8476
6:70994189	t	g	0.009	0.7042
6:71008745	a	g	0.0051	0.7215
6:71027325	a	g	-0.0065	0.5917
6:71056545	a	g	0.0053	0.6663
6:71057553	t	c	0.0046	0.7394
6:71060775	a	g	0.0043	0.9455
6:71062084	t	c	-0.008	0.5028
6:71072612	a	g	-0.0295	0.5834
6:71219860	t	c	-0.005	0.9084
6:71314149	a	g	0.024	0.5536
6:71351205	a	g	0.0019	0.9146
6:71393623	t	c	0.0025	0.9705
6:71487020	t	c	-0.0124	0.638
6:71551939	t	c	-0.0178	0.7084
6:71552164	t	c	0.0089	0.8719
6:71583200	t	g	-0.0231	0.5229
6:71597887	t	c	0.0321	0.5649
6:71606613	t	c	0.0044	0.9457
6:71654209	t	c	-0.0201	0.6676
6:71665731	t	c	0.0554	0.523
6:71749112	a	c	0.0067	0.7078
6:71840106	a	g	-0.0197	0.574
6:71858852	a	g	-0.0207	0.6165
6:71900910	t	c	0.0054	0.6451
6:71914325	t	c	-0.0283	0.6626
6:71918028	a	g	0.008	0.8724
6:71972353	t	c	-0.0258	0.638
6:72043897	a	g	-0.0064	0.5936
6:72060633	t	c	0.0263	0.6395
6:72163776	a	g	-0.0072	0.9065
6:72176959	a	g	-0.0212	0.6185
6:72195421	a	g	-0.0352	0.609
6:72316794	a	c	0.0216	0.6913
6:72402114	t	c	0.0159	0.7956
6:72407709	t	c	-0.0288	0.5792
6:72480755	t	c	-0.0086	0.7776
6:72493312	t	c	-0.0234	0.6944
6:72504250	t	c	-0.0021	0.8738
6:72569238	a	g	0.0126	0.8352
6:72573665	t	g	0.0196	0.6151
6:72575744	a	g	-0.0063	0.6512
6:72633160	t	c	-0.0266	0.5469
6:72686444	t	g	-0.0144	0.7708
6:72809074	t	c	-0.0221	0.5878
6:72813884	a	g	-0.006	0.6074
6:72815384	t	c	-0.0247	0.5032
6:72834645	a	g	0.0139	0.695
6:72840791	t	c	0.0143	0.7638
6:72846312	a	g	0.0295	0.5106
6:72864521	a	g	-0.0277	0.5826
6:72904803	t	g	0.0299	0.5884
6:72956746	a	c	0.0309	0.5071
6:73015309	a	c	0.0078	0.8355
6:73087755	a	g	0.028	0.5371
6:73142146	t	c	0.0043	0.8146
6:73151541	t	c	0.0069	0.8576
6:73250095	a	g	-0.0284	0.6054
6:73270044	a	c	0.0054	0.6395
6:73274074	a	c	-0.0264	0.5374
6:73277439	t	c	0.0181	0.7122
6:73290807	t	c	0.0024	0.957
6:73380441	t	c	0.0252	0.5434
6:73412340	t	c	0.0181	0.7761
6:73441831	t	c	-0.002	0.9731
6:73465458	a	g	0.0471	0.6798
6:73527381	t	c	-0.0257	0.5239
6:73554740	t	c	-0.0232	0.5419
6:73587241	a	g	-0.0092	0.8371
6:73590954	t	c	0.0068	0.8807
6:73613141	a	g	0.0312	0.5777
6:73636423	a	g	-0.0012	0.9661
6:73640684	a	c	0.0049	0.8989
6:73728007	t	c	0.0764	0.6634
6:73738050	t	c	-0.009	0.783
6:73739552	t	c	0.0219	0.5393
6:73822675	t	c	0.0139	0.785
6:73874062	t	c	-0.0049	0.8768
6:73880239	a	c	-0.0285	0.5447
6:73884365	t	c	-0.0217	0.5365
6:73888315	t	c	0.0095	0.7796
6:73909515	t	c	0.0117	0.8196
6:73939361	t	c	0.0256	0.6405
6:74022349	a	g	-0.0088	0.8514
6:74122155	a	g	-0.0079	0.5535
6:74152110	t	c	0.024	0.5708
6:74325031	t	c	-0.0204	0.5932
6:74375459	a	g	0.0159	0.5917
6:74377527	a	g	0.0214	0.5512
6:74391163	a	c	-0.0194	0.6126
6:74397185	a	c	0.0229	0.786
6:74469498	a	g	-0.0308	0.6077
6:74474861	a	g	-0.0343	0.5144
6:74514686	t	c	-0.0181	0.696
6:74573164	a	g	-0.0232	0.5538
6:74623129	t	g	-0.0095	0.7471
6:74627410	t	c	0.0062	0.7757
6:74720063	t	c	0.0102	0.87
6:74850565	a	g	-0.0053	0.9262
6:74891225	a	g	-0.0012	0.9685
6:75007810	a	g	-0.0171	0.7525
6:75094130	t	c	0.0182	0.7698
6:75121883	t	c	-0.0268	0.5999
6:75155052	a	g	0.0233	0.6202
6:75250051	a	g	-0.0218	0.6516
6:75258125	a	g	-0.0193	0.6657
6:75300678	t	g	0.0071	0.8591
6:75310669	t	g	0.0031	0.8246
6:75325694	t	c	5e-04	0.9903
6:75329223	t	c	0.0083	0.7883
6:75413775	t	c	0.018	0.8001
6:75432328	t	c	-0.0131	0.806
6:75434091	t	c	-0.0184	0.7636
6:75453303	a	c	0.0084	0.5504
6:75559038	t	c	-0.0383	0.502
6:75573867	a	c	0.0134	0.7076
6:75575071	t	g	-0.0185	0.6966
6:75670414	t	c	0.0163	0.5794
6:75821857	t	c	0.0156	0.8031
6:76005252	t	g	0.0084	0.8677
6:76130357	t	c	0.0097	0.8235
6:76192514	t	c	-0.0337	0.55
6:76277559	a	g	0.0361	0.6272
6:76353870	a	g	-0.0278	0.6028
6:76601992	a	g	-0.0081	0.7018
6:76627276	a	g	0.0046	0.9257
6:76637639	t	c	0.0029	0.9542
6:76658253	t	g	0.0138	0.6184
6:76662048	a	c	0.0268	0.6216
6:76675604	a	g	-0.0023	0.9626
6:76741358	a	g	-0.0285	0.5509
6:76843704	a	g	-0.0495	0.6127
6:76856497	a	c	-0.0242	0.588
6:76876378	t	c	-0.0318	0.6988
6:76932853	a	g	-0.0204	0.728
6:77097928	t	c	0.0026	0.9601
6:77174506	t	g	-9.00E-04	0.9856
6:77190416	t	g	-0.0028	0.9493
6:77237635	t	c	-0.054	0.5044
6:77242229	t	c	0.0201	0.6968
6:77262780	t	c	0.0085	0.8478
6:77272432	t	g	0.0119	0.7512
6:77364976	t	g	-0.0141	0.7741
6:77382995	t	g	0.0125	0.7073
6:77397395	t	c	0.0085	0.542
6:77399549	a	c	-0.0053	0.7568
6:77418125	a	g	-0.0343	0.5197
6:77431031	a	g	-0.0019	0.8685
6:77432070	a	g	-0.0159	0.7589
6:77433490	t	c	-0.0194	0.7298
6:77472165	t	c	-0.0291	0.7521
6:77497344	t	c	0.0203	0.7738
6:77533394	a	c	0.0037	0.9343
6:77552718	a	g	-0.0256	0.6197
6:77595753	a	g	0.0158	0.801
6:77668572	t	c	-0.0207	0.6305
6:77683781	t	c	-0.0349	0.5173
6:77704505	a	c	-0.0363	0.5115
6:77740107	t	c	-0.0023	0.956
6:77758822	a	g	-0.0301	0.6163
6:77870691	t	g	0.0185	0.6665
6:77924438	t	c	0.0147	0.7012
6:77964959	t	c	0.0251	0.5681
6:78032224	t	c	0.0317	0.5086
6:78051593	a	c	-0.0065	0.9235
6:78059879	a	c	-0.0273	0.5288
6:78090724	a	c	-0.0638	0.5115
6:78091337	a	g	0.0288	0.5654
6:78130033	t	c	-0.0251	0.5839
6:78204577	a	g	-0.0243	0.5244
6:78264723	t	c	-0.0126	0.687
6:78281129	t	g	0.0361	0.5112
6:78282158	t	c	0.019	0.7186
6:78313301	a	g	-0.0328	0.5762
6:78353105	a	g	-0.0061	0.6323
6:78355677	a	g	0.0125	0.7965
6:78385056	t	c	-0.0289	0.5182
6:78387339	t	c	0.0223	0.6008
6:78423586	a	g	0.0178	0.7047
6:78504756	t	c	-0.0165	0.7253
6:78524718	t	g	-0.0024	0.8775
6:78591585	a	g	0.0156	0.7443
6:78593488	a	g	-0.0169	0.628
6:78661436	a	c	-0.0094	0.8538
6:78716619	a	g	-0.0208	0.8227
6:78725542	a	g	0.018	0.731
6:78745175	t	c	0.0296	0.5412
6:78752462	a	g	0.0097	0.9058
6:78754606	t	c	0.0194	0.7307
6:78797758	a	g	-0.0044	0.9413
6:79050943	t	c	-0.0158	0.7901
6:79068113	a	c	-0.0029	0.9024
6:79070785	a	g	-0.0281	0.5724
6:79072884	a	g	-0.0131	0.6833
6:79082191	a	g	-0.0117	0.7917
6:79106633	t	g	-0.0389	0.6314
6:79129893	t	c	0.0297	0.5378
6:79147497	t	c	-0.0162	0.7786
6:79153927	a	g	-0.0121	0.7389
6:79173538	t	c	-0.0227	0.5049
6:79173742	a	g	0.0362	0.5689
6:79240932	t	c	0.0077	0.5392
6:79282400	a	c	-0.0076	0.8617
6:79289096	t	c	-0.0229	0.6925
6:79384412	t	c	-0.0136	0.6019
6:79386037	a	g	-0.002	0.9659
6:79429097	t	c	-0.0113	0.8424
6:79440499	t	c	-0.0192	0.5067
6:79445474	t	g	0.0126	0.7814
6:79448807	t	c	-0.0076	0.8625
6:79456573	t	c	-0.0151	0.8038
6:79654551	t	c	-0.0262	0.6873
6:79659032	a	g	0.0177	0.6164
6:79761913	a	g	0.0165	0.5327
6:79855864	t	c	0.0336	0.5838
6:79874468	t	c	0.0126	0.554
6:79916217	t	c	0.0012	0.9706
6:79916447	t	c	-0.0377	0.5465
6:79930400	a	g	0.0332	0.5018
6:79930455	t	c	-0.0039	0.9198
6:80018071	t	c	-0.011	0.6775
6:80027915	a	c	-0.0048	0.6647
6:80082329	t	g	-0.0305	0.5799
6:80116717	a	g	-0.0163	0.6205
6:80128560	a	g	-0.0121	0.7879
6:80131505	t	g	-0.032	0.5031
6:80139525	a	g	-0.0463	0.6012
6:80149183	a	g	0.0096	0.5492
6:80188894	t	c	0.0154	0.6954
6:80255335	t	c	-0.0185	0.743
6:80282460	a	g	-0.0185	0.5758
6:80317982	a	g	-0.0049	0.9282
6:80317983	t	c	0.0292	0.5009
6:80319015	a	g	-0.0187	0.6755
6:80325921	t	c	0.0028	0.8454
6:80328200	a	g	0.0093	0.7923
6:80388366	a	g	-0.0176	0.7815
6:80464320	t	c	-0.0565	0.5093
6:80477617	a	g	0.0381	0.5033
6:80477884	t	c	-0.011	0.8101
6:80494134	a	g	-0.0038	0.891
6:80519061	a	g	-0.0154	0.5999
6:80598157	a	g	0.0089	0.7364
6:80606761	a	g	0.0302	0.5378
6:80648759	t	c	0.0238	0.6258
6:80683573	t	c	0.0064	0.6336
6:80688583	t	g	-0.0051	0.712
6:80712748	t	c	-0.0055	0.8818
6:80748539	t	g	-0.0204	0.6154
6:80781016	t	c	0.0016	0.9812
6:80838001	t	c	0.0154	0.6916
6:80875986	a	g	0.0059	0.9144
6:80914486	a	c	-0.014	0.7053
6:80947686	a	g	-0.0036	0.9431
6:80960176	t	c	-0.0302	0.5458
6:81057671	a	g	0.007	0.5574
6:81069530	a	g	0.0142	0.6208
6:81099339	a	c	0.0038	0.9144
6:81127159	a	g	0.0167	0.6909
6:81138321	a	g	0.0049	0.9187
6:81154408	a	c	-0.0241	0.6046
6:81182648	a	g	-0.016	0.6871
6:81194650	t	c	0.0181	0.7919
6:81250676	a	g	-0.0062	0.8496
6:81315122	t	c	0.04	0.5162
6:81357364	t	c	-0.0086	0.9072
6:81359365	t	c	-0.0112	0.8381
6:81361602	a	g	0.0246	0.5704
6:81384364	t	c	-0.017	0.7772
6:81435820	t	c	-0.0285	0.7194
6:81452016	a	g	-0.011	0.5487
6:81509616	t	c	-0.0151	0.8399
6:81518643	a	g	0.017	0.7947
6:81598424	a	g	0.0243	0.5529
6:81612275	t	c	0.0409	0.5392
6:81618431	t	c	-0.0474	0.5713
6:81667538	a	c	0.006	0.9042
6:81706458	t	c	-0.0106	0.7836
6:81740107	a	g	-0.0112	0.7614
6:81772429	a	g	-0.0169	0.8407
6:81811620	a	g	0.0313	0.6807
6:81841674	a	g	-0.0185	0.6815
6:81846202	t	c	0.0448	0.5138
6:81872212	t	c	0.0065	0.5859
6:81915907	a	g	0.0108	0.7593
6:81920259	t	c	0.0327	0.5799
6:81948652	a	g	0.0242	0.6158
6:81950859	t	g	0.0278	0.6089
6:81958405	a	g	0.0112	0.6326
6:82005688	a	g	-0.026	0.7788
6:82077498	a	g	-0.0158	0.8024
6:82092595	t	c	-0.0292	0.57
6:82094306	t	c	0.0306	0.5415
6:82135112	t	g	0.0052	0.8473
6:82168015	a	g	0.0162	0.6937
6:82276323	a	c	-0.0256	0.6386
6:82296545	a	g	-0.0059	0.8974
6:82339235	t	c	-0.023	0.6046
6:82348337	t	g	0.0081	0.8763
6:82362085	a	g	-0.0067	0.9069
6:82551707	t	g	0.0126	0.8626
6:82565743	a	c	0.001	0.9847
6:82567989	t	c	-0.0212	0.7008
6:82644604	a	c	-0.0038	0.809
6:82667821	a	g	-0.0064	0.8174
6:82686465	t	c	0.0118	0.851
6:82745036	t	c	0.0056	0.8953
6:82783397	t	c	-0.0016	0.9616
6:82799998	t	c	0.0086	0.8191
6:82848159	t	c	-0.006	0.8192
6:82891125	t	g	0.0205	0.6514
6:82961920	a	g	0.0218	0.701
6:82992829	a	g	-0.011	0.7513
6:83027496	t	c	-0.0271	0.5389
6:83048544	t	c	0.0199	0.5983
6:83074937	a	g	0.0022	0.9691
6:83116318	t	c	-0.0281	0.5158
6:83130576	a	c	-0.0257	0.7341
6:83179130	t	c	-0.0151	0.6914
6:83184171	a	g	-0.0366	0.5945
6:83284818	a	g	0.0111	0.8188
6:83320368	a	g	0.0129	0.5467
6:83350866	t	c	-0.0201	0.5683
6:83372128	t	c	0.0323	0.6983
6:83395580	t	c	0.0121	0.7519
6:83453239	a	g	-0.0011	0.9763
6:83584304	t	c	-0.009	0.5654
6:83621140	a	g	0.0196	0.5116
6:83624301	a	c	0.0123	0.6747
6:83645795	a	g	-0.0253	0.5032
6:83650393	t	c	0.0231	0.5223
6:83667038	t	g	-0.0289	0.7456
6:83746164	t	c	0.0274	0.574
6:83780335	t	g	0.0159	0.5882
6:84014605	a	g	-0.016	0.738
6:84022835	t	c	-0.019	0.7261
6:84052355	t	c	0.0369	0.5487
6:84124782	a	g	-0.0035	0.9357
6:84129733	t	c	-0.0257	0.6856
6:84225688	t	c	-0.0124	0.7687
6:84262146	a	c	-8.00E-04	0.9886
6:84329970	a	g	0.0187	0.5276
6:84331430	t	c	-0.0201	0.5575
6:84369853	t	c	-0.0123	0.7337
6:84412674	t	c	0.0251	0.5529
6:84460407	t	c	2e-04	0.9971
6:84467764	t	c	-0.0277	0.6226
6:84504133	a	g	0.0263	0.6264
6:84523839	a	g	0.0289	0.5956
6:84536231	t	c	0.0076	0.5683
6:84662705	t	c	0.0226	0.5442
6:84730060	a	g	-0.0147	0.7517
6:84740681	t	c	-0.0333	0.5065
6:84774596	a	g	0.0186	0.7646
6:84788487	t	c	0.0282	0.5285
6:84843937	t	g	-0.028	0.684
6:84887106	a	g	0.0251	0.5051
6:84935635	a	c	0.009	0.5001
6:84948532	a	g	-0.0158	0.7108
6:85020312	t	c	-2.00E-04	0.9974
6:85022529	a	g	0.023	0.6633
6:85034839	t	c	0.0075	0.6584
6:85040000	t	c	0.0127	0.5697
6:85046098	t	c	0.0229	0.5933
6:85079902	a	g	0.0225	0.615
6:85192579	t	c	0.0139	0.7958
6:85210719	t	c	0.0166	0.6196
6:85231846	a	g	-0.003	0.9554
6:85234331	t	c	-0.0195	0.516
6:85248203	a	g	-0.0355	0.5231
6:85252774	t	c	-0.0302	0.5783
6:85315934	a	g	0.0537	0.523
6:85416239	a	g	-0.021	0.6782
6:85424023	a	g	-0.0037	0.9547
6:85479503	a	g	0.0114	0.8961
6:85502139	t	c	-0.025	0.6347
6:85517730	a	c	0.0169	0.6946
6:85584962	a	g	0.0227	0.6732
6:85599017	t	g	0.0045	0.917
6:85618400	a	g	-0.026	0.5625
6:85630302	t	c	0.009	0.8629
6:85733962	a	g	-0.0062	0.8574
6:85735894	t	c	0.0093	0.7999
6:85750900	a	g	-0.0174	0.6572
6:85768220	t	c	0.0246	0.5223
6:85825451	a	c	-0.0138	0.5504
6:85831477	t	g	0.0082	0.8402
6:85842662	a	g	-0.0157	0.7468
6:85843022	t	c	0.0185	0.5109
6:85859231	a	c	-0.0103	0.8615
6:85894951	t	c	-0.0203	0.551
6:85984553	t	c	0.0303	0.5076
6:86013713	a	g	-0.0119	0.5032
6:86016956	a	g	-0.0062	0.6421
6:86045861	t	c	0.0256	0.5177
6:86050694	t	c	-0.0089	0.8256
6:86086479	t	c	0.0148	0.7332
6:86088947	t	c	-0.0062	0.7141
6:86091724	t	c	0.0062	0.6284
6:86111005	a	g	0.0079	0.7919
6:86149944	a	g	-0.013	0.7745
6:86165376	t	g	0.0357	0.5505
6:86188094	t	g	-0.0356	0.5654
6:86214781	t	c	0.0323	0.5454
6:86221771	t	c	-0.004	0.7347
6:86336036	t	c	0.0113	0.8177
6:86336810	a	g	-0.0085	0.8384
6:86346609	t	c	0.0126	0.8055
6:86418247	a	g	0.0354	0.5115
6:86497892	a	g	-0.0265	0.5121
6:86516601	t	c	-0.0127	0.6257
6:86523420	a	c	0.0156	0.7864
6:86535917	a	c	0.021	0.6552
6:86544702	t	c	0.0089	0.7745
6:86544802	a	c	-0.0065	0.7951
6:86561605	t	g	-0.0096	0.8142
6:86570885	t	g	-0.0214	0.6382
6:86680318	a	g	-0.0191	0.6226
6:86683271	a	g	-9.00E-04	0.9865
6:86693797	a	g	-0.0233	0.6574
6:86698143	t	g	0.0039	0.9435
6:86808537	t	g	0.0379	0.5675
6:86813722	a	g	0.0017	0.9444
6:86832550	t	c	-0.0108	0.838
6:86833592	a	g	-0.058	0.6109
6:86843959	a	c	-0.0021	0.9576
6:86983160	t	c	0.0056	0.6501
6:87018096	a	g	0.0188	0.5606
6:87028505	t	c	0.0032	0.9335
6:87070493	t	g	-0.0077	0.6202
6:87140310	a	g	0.035	0.539
6:87143118	t	g	0.0269	0.5251
6:87158349	t	c	-0.0028	0.9558
6:87168782	a	g	0.0179	0.6112
6:87175764	t	c	-0.0126	0.7929
6:87181983	a	g	-0.0218	0.6765
6:87195754	a	c	0.0155	0.7921
6:87227851	t	c	0.0362	0.5113
6:87278876	t	g	0.0203	0.5611
6:87281747	a	c	-0.008	0.9039
6:87333899	t	c	0.028	0.5237
6:87358339	a	g	0.006	0.9134
6:87365133	a	g	-0.0102	0.876
6:87375085	t	c	-0.0116	0.8019
6:87391039	t	c	-0.0131	0.7019
6:87421915	a	g	-0.024	0.5728
6:87449235	t	c	-0.0226	0.5691
6:87499475	a	g	0.006	0.6851
6:87532216	t	g	0.0055	0.6355
6:87551927	a	c	-0.0213	0.5786
6:87586002	a	g	0.0095	0.5687
6:87595762	t	g	0.0198	0.6217
6:87638532	t	c	0.0119	0.8317
6:87660901	a	g	0.0284	0.614
6:87735191	a	g	-0.0275	0.6567
6:87765680	a	g	0.0262	0.6282
6:87797904	t	c	0.0172	0.6513
6:87808875	t	c	0.0277	0.6604
6:87862991	a	g	0.0238	0.5877
6:87867063	t	c	0.0122	0.5042
6:87953830	a	g	0.0066	0.8846
6:88061345	a	c	-0.0103	0.7122
6:88084784	t	c	0.033	0.5185
6:88092722	a	g	0.016	0.814
6:88142574	t	g	0.0232	0.5143
6:88259187	t	c	0.049	0.5083
6:88277132	a	g	-0.0049	0.9286
6:88318140	a	g	-0.0206	0.694
6:88371853	a	g	0.0129	0.6641
6:88383761	t	c	0.0196	0.6047
6:88385949	a	g	0.0086	0.7422
6:88425085	a	g	0.0128	0.7391
6:88454731	t	c	-0.0023	0.9486
6:88502175	t	c	0.0354	0.5733
6:88505654	t	g	-0.0127	0.7364
6:88512269	a	c	0.0021	0.958
6:88523417	a	g	0.0173	0.6588
6:88533324	t	c	-0.0091	0.6048
6:88547677	a	g	-0.0193	0.6242
6:88663533	a	g	-0.0063	0.6295
6:88680114	a	g	-7.00E-04	0.99
6:88688264	t	g	-0.0232	0.5405
6:88721653	t	g	0.0816	0.6027
6:88747250	t	c	0.0337	0.5656
6:88816593	t	g	-0.0164	0.7719
6:88825314	a	g	0.0292	0.6221
6:88843377	a	g	0.0108	0.5184
6:88884821	t	c	0.0025	0.8555
6:88901092	t	c	-0.0117	0.7909
6:88902802	a	g	0.0165	0.6671
6:88928160	t	c	-3.00E-04	0.9956
6:88968586	a	g	-0.0204	0.7374
6:88969132	a	g	0.0151	0.71
6:88971862	t	c	0.0102	0.6681
6:88995219	a	g	-0.0203	0.5436
6:89090554	a	c	-0.0067	0.9085
6:89099048	a	g	0.0077	0.8648
6:89150617	a	g	-0.0044	0.9442
6:89175028	t	c	0.0274	0.892
6:89177736	t	g	0.0562	0.7987
6:89179440	t	c	0.1189	0.6008
6:89185593	a	c	0.0106	0.7714
6:89185968	a	g	-0.0646	0.6861
6:89190486	t	c	-0.0083	0.6019
6:89210337	a	g	0.0267	0.6627
6:89240568	t	c	0.0081	0.961
6:89245880	t	c	-0.0294	0.5372
6:89276184	a	g	0.0024	0.8316
6:89283640	t	c	0.0043	0.7266
6:89299087	t	c	0.0144	0.535
6:89300243	a	c	-0.0121	0.7552
6:89308999	a	g	0.0244	0.6227
6:89418772	t	g	0.025	0.631
6:89428712	t	c	0.0158	0.5168
6:89428856	a	g	0.0098	0.8431
6:89480608	t	c	-0.0141	0.7614
6:89535779	t	c	0.0145	0.7686
6:89554580	a	g	6e-04	0.9706
6:89610327	t	c	0.005	0.8906
6:89660258	a	g	-0.0159	0.7101
6:89678224	a	g	-0.0109	0.7417
6:89719265	t	c	0.0064	0.894
6:89756727	a	g	-0.0012	0.922
6:89765742	t	c	0.0125	0.69
6:89785163	t	g	-0.0156	0.6694
6:89830464	t	c	-0.019	0.6672
6:89852667	a	g	-0.0132	0.7435
6:89957585	t	c	-0.0104	0.86
6:89961915	t	c	0.008	0.5933
6:89973112	a	g	0.0068	0.6127
6:90009883	a	g	0.0343	0.5597
6:90011252	t	c	0.0127	0.8096
6:90013253	a	g	0.0078	0.8562
6:90019224	t	c	-0.0155	0.6382
6:90089369	t	c	-0.0028	0.9507
6:90101961	a	g	-0.0239	0.5337
6:90122358	t	c	0.0075	0.5241
6:90132879	a	g	-0.0095	0.541
6:90179435	a	g	0.0317	0.509
6:90219668	t	c	0.012	0.7851
6:90235118	t	c	0.0154	0.8142
6:90270314	a	g	0.0124	0.8468
6:90344156	a	c	-0.0076	0.5045
6:90371605	a	g	0.0129	0.725
6:90432293	t	c	-0.0197	0.7223
6:90432604	t	c	0.0021	0.9594
6:90492817	t	c	0.0291	0.5906
6:90561036	t	g	-0.0218	0.6982
6:90634552	a	g	-0.0036	0.8246
6:90637425	t	c	-0.0102	0.6462
6:90643949	t	c	0.006	0.657
6:90679102	t	c	0.0266	0.6556
6:90679938	t	g	0.0063	0.9016
6:90693286	a	g	0.011	0.6317
6:90697093	t	g	0.0126	0.5392
6:90729291	a	c	0.0034	0.8653
6:90737916	t	c	0.0315	0.5223
6:90886122	a	g	-0.0246	0.7478
6:90907816	a	g	-0.0033	0.9516
6:91046994	t	c	-0.0299	0.6534
6:91047742	t	c	-0.009	0.5433
6:91062334	a	g	-0.005	0.9217
6:91064774	t	g	-0.0082	0.5755
6:91094239	t	c	0.0041	0.9028
6:91112226	t	c	-0.0056	0.8155
6:91165896	a	g	0.0065	0.7849
6:91185262	t	c	0.0037	0.7397
6:91187283	a	c	-0.0055	0.937
6:91191448	t	c	0.0186	0.7465
6:91201279	a	g	-0.0029	0.9421
6:91210990	t	c	-0.022	0.702
6:91228722	a	c	-0.0142	0.5705
6:91247700	a	g	-0.005	0.7464
6:91306373	a	c	0.0109	0.677
6:91402845	a	g	0.0374	0.5886
6:91439443	a	g	-0.0106	0.8452
6:91493282	a	g	-0.0077	0.6126
6:91555493	t	c	0.0074	0.7492
6:91575453	a	g	-0.0076	0.9024
6:91586919	t	c	0.0088	0.904
6:91593452	a	g	0.0243	0.5394
6:91614815	a	c	0.0075	0.8361
6:91624395	a	g	-0.0062	0.8204
6:91664569	a	g	0.0234	0.6737
6:91723838	a	g	-0.0067	0.556
6:91766615	a	c	0.04	0.5197
6:91843655	t	c	-0.0029	0.8364
6:91845564	t	c	0.0136	0.8695
6:91886721	t	g	-0.0189	0.7154
6:91976812	t	c	0.0108	0.7168
6:92030110	a	g	-0.0159	0.7374
6:92055576	t	g	0.0347	0.6194
6:92116178	a	g	-0.0127	0.8679
6:92166579	a	g	-0.0342	0.5421
6:92190076	t	c	-0.0133	0.7819
6:92219071	t	c	0.0182	0.5619
6:92226515	t	c	0.027	0.6538
6:92241517	a	g	0.0263	0.7588
6:92338839	t	g	0.0102	0.8012
6:92350291	a	g	-0.0157	0.663
6:92370678	a	g	0.0299	0.5701
6:92389631	t	c	0.0242	0.6054
6:92404165	t	c	0.0275	0.5566
6:92425153	a	c	-0.0219	0.5378
6:92452573	t	c	-0.0207	0.6567
6:92484947	a	g	0.0131	0.741
6:92509633	a	g	0.0081	0.8335
6:92563835	t	c	0.03	0.5424
6:92578948	t	c	0.0368	0.577
6:92641324	a	g	-0.0329	0.5375
6:92656547	a	g	-0.0117	0.7732
6:92677849	a	g	-0.0251	0.6415
6:92699017	t	c	-0.0082	0.8752
6:92744999	t	c	0.0237	0.5717
6:92750417	t	c	-0.0045	0.6856
6:92773049	t	c	0.0213	0.5139
6:92779173	a	g	-0.0299	0.5028
6:92790610	t	g	-0.0099	0.6872
6:92805184	a	g	-0.0202	0.5009
6:92806536	a	c	-0.0188	0.7716
6:92864468	t	c	0.0165	0.7424
6:92870189	t	g	0.0249	0.609
6:92880432	a	g	0.0048	0.9392
6:92897624	t	c	-0.0037	0.8382
6:93007459	t	c	-0.0177	0.7208
6:93018859	a	g	0.0105	0.5552
6:93040137	t	c	0.0404	0.501
6:93142390	t	g	-0.0218	0.6338
6:93181423	a	g	-0.0071	0.8729
6:93183255	t	c	-0.001	0.9336
6:93321459	t	c	0.0052	0.9332
6:93350221	t	c	0.0328	0.5905
6:93432473	a	c	-0.0088	0.8132
6:93446838	t	g	0.01	0.6731
6:93452434	t	c	-0.003	0.9577
6:93486565	a	c	-0.0195	0.7491
6:93514122	a	g	0.0179	0.6679
6:93522354	a	g	-0.0191	0.7329
6:93538210	t	c	-0.0036	0.9207
6:93554128	t	c	0.0092	0.5112
6:93671359	t	g	0.0073	0.5804
6:93677410	t	c	0.0206	0.7226
6:93697622	t	c	-0.0243	0.6071
6:93710069	t	c	-0.0091	0.8354
6:93720052	a	g	-0.0029	0.8028
6:93728105	t	c	3e-04	0.9809
6:93759983	t	c	0.0052	0.6875
6:93770149	a	g	-0.0233	0.536
6:93779196	a	c	-0.029	0.53
6:93780908	a	g	0.0093	0.861
6:93791904	t	c	0.0093	0.8306
6:93793730	t	c	-0.0129	0.8661
6:93815236	t	g	-0.0375	0.5902
6:93878799	t	c	-0.0026	0.9537
6:93881927	t	c	-0.0191	0.6611
6:93909283	t	c	-0.005	0.7291
6:93981561	t	c	-0.0074	0.8856
6:93990083	a	g	-0.0172	0.741
6:93994639	a	g	0.0275	0.6065
6:94008846	t	c	0.0076	0.8329
6:94163346	a	g	0.0125	0.7421
6:94173547	a	g	0.0107	0.7306
6:94251626	a	g	0.0457	0.6037
6:94321923	a	g	0.0319	0.7202
6:94322289	a	g	0.0234	0.6979
6:94347306	t	c	-0.0261	0.6735
6:94370737	a	g	0.005	0.9364
6:94376037	t	c	0.0351	0.5969
6:94431678	t	c	-0.0357	0.5847
6:94461990	t	c	-0.0272	0.612
6:94572026	t	g	-0.0321	0.6556
6:94613261	t	c	0.0718	0.5147
6:94656181	t	c	0.0131	0.7171
6:94693989	a	c	-0.0274	0.5987
6:94696198	a	g	0.0296	0.5734
6:94738758	t	c	0.0161	0.7014
6:94762729	a	c	0.0094	0.7956
6:94810373	t	c	0.0078	0.8579
6:94851937	t	g	-0.0012	0.9889
6:94874356	t	c	0.0029	0.9666
6:94875156	a	c	-0.0287	0.5818
6:94876430	t	c	0.0105	0.8097
6:95006840	a	g	0.0498	0.5034
6:95056438	t	c	0.0262	0.5398
6:95064156	t	c	0.0353	0.6411
6:95071932	t	c	0.0132	0.8027
6:95081608	a	g	-0.0247	0.7032
6:95100167	a	g	-0.018	0.665
6:95112869	a	g	0.0122	0.6681
6:95166676	t	c	0.0155	0.7511
6:95173167	a	g	0.0092	0.8995
6:95177689	t	g	-0.0099	0.6512
6:95188014	t	g	0.0027	0.8435
6:95368995	a	g	-0.0102	0.9167
6:95464455	t	c	0.003	0.9678
6:95857781	t	c	0.0085	0.6033
6:95880606	t	c	-0.0289	0.5532
6:95890702	t	g	0.0201	0.7239
6:95920703	t	c	-0.0233	0.5094
6:95920967	a	g	0.0146	0.7276
6:95926493	t	g	-0.0558	0.5006
6:95960350	t	c	-0.0162	0.7897
6:96011908	a	g	-0.0218	0.6916
6:96015816	a	g	0.0065	0.849
6:96058996	t	c	-0.0483	0.5187
6:96061760	a	c	0.0171	0.7382
6:96147741	t	c	0.02	0.5657
6:96152974	t	c	-0.0161	0.7199
6:96163045	a	g	-0.0241	0.6399
6:96164231	t	g	-0.0034	0.9507
6:96185895	a	g	0.001	0.9897
6:96218391	t	c	-0.0163	0.7115
6:96266100	a	g	-0.009	0.8037
6:96266942	a	g	-0.0175	0.746
6:96269025	t	c	-0.0195	0.5447
6:96308811	a	g	-0.0307	0.549
6:96312261	a	g	-0.0024	0.8402
6:96316201	t	g	0.0052	0.7245
6:96349527	a	g	-0.0331	0.6008
6:96380202	t	c	0.0318	0.5605
6:96546119	t	c	-0.0315	0.5391
6:96605773	t	c	0.0063	0.8875
6:96609082	a	g	-0.0284	0.6077
6:96614784	a	g	-0.0198	0.6212
6:96662843	a	g	0.0154	0.7589
6:96696701	t	c	0.0214	0.6964
6:96715191	t	g	-0.0172	0.5366
6:96715728	t	c	-0.006	0.6268
6:96819630	t	c	-0.0298	0.6459
6:96861953	t	c	0.0666	0.5465
6:96922301	a	g	0.0046	0.9264
6:96978176	a	g	0.045	0.5379
6:97031087	t	c	0.0086	0.8754
6:97084042	a	g	0.0485	0.5835
6:97085238	t	c	-0.005	0.7256
6:97111625	a	c	-0.0249	0.5886
6:97119041	a	g	0.0025	0.8959
6:97128671	t	c	0.0304	0.5452
6:97183726	t	g	-0.0199	0.6304
6:97216346	t	c	-0.0049	0.8578
6:97309417	t	c	0.0186	0.7119
6:97324009	a	g	0.0181	0.7228
6:97351783	t	c	-0.0276	0.6274
6:97411025	t	g	0.0179	0.5102
6:97415588	a	g	-0.026	0.65
6:97443665	t	c	0.0093	0.586
6:97452432	a	g	3e-04	0.9956
6:97494739	t	c	-0.0229	0.5183
6:97501261	t	c	-0.0069	0.8402
6:97635161	a	g	0.0292	0.6781
6:97910614	a	c	-0.0173	0.6801
6:97999920	a	g	0.0075	0.5306
6:98095433	t	c	-0.0021	0.9571
6:98166458	a	g	-0.0184	0.6302
6:98186297	a	g	0.0034	0.8323
6:98223662	t	c	-0.0023	0.9413
6:98287024	a	g	0.006	0.9055
6:98301244	a	c	-0.0318	0.6022
6:98339842	t	c	-0.0165	0.7764
6:98347040	t	g	-0.0229	0.6885
6:98351352	t	c	-0.0166	0.7715
6:98354317	a	g	0.015	0.8375
6:98555831	a	g	0.0084	0.7991
6:98600127	a	g	-0.0343	0.621
6:98603711	t	c	0.0024	0.8452
6:98678145	a	g	0.0025	0.8664
6:98766744	a	g	-0.0204	0.749
6:98775781	t	g	0.0271	0.5628
6:98787169	t	c	-0.0102	0.7124
6:98792816	t	c	-0.0305	0.5462
6:98802675	t	g	-0.016	0.7535
6:98809185	a	g	-0.0175	0.6119
6:98812346	t	c	-0.0073	0.7448
6:98831926	t	c	0.0281	0.6762
6:98939234	t	c	0.0017	0.9698
6:98980147	a	g	-0.0092	0.5172
6:99074025	a	g	-0.0047	0.7588
6:99146118	a	g	0.0228	0.6944
6:99218437	a	g	0.0087	0.5699
6:99229022	a	g	0.0047	0.6815
6:99263543	t	c	-0.0021	0.925
6:99289959	a	g	-0.0266	0.5763
6:99304397	t	c	0.0156	0.8126
6:99305589	t	c	0.0287	0.5351
6:99381552	t	c	0.0173	0.6132
6:99409472	t	c	-3.00E-04	0.9941
6:99441898	a	g	0.0271	0.5942
6:99461004	t	c	0.0241	0.5919
6:99524321	a	g	-0.0036	0.9201
6:99552675	t	c	-0.0072	0.5779
6:99580375	t	c	0.0062	0.8511
6:99624252	t	c	0.041	0.5209
6:99631582	a	g	0.0108	0.7924
6:99683123	a	g	-0.0186	0.6954
6:99694494	a	g	-0.004	0.7747
6:99752894	a	c	0.0102	0.6533
6:99756076	a	g	-0.0065	0.8881
6:99794955	t	c	0.0261	0.6305
6:99826239	a	g	0.0356	0.6166
6:99859806	t	c	-0.0286	0.612
6:99871645	t	c	-0.0115	0.7988
6:99912425	t	c	0.0362	0.5617
6:99930593	t	c	-0.0245	0.5363
6:99989234	a	g	0.0079	0.6871
6:100022891	a	c	-0.0266	0.5595
6:100083788	a	g	-0.0157	0.7309
6:100143688	a	g	0.0066	0.7051
6:100161164	t	c	0.016	0.7599
6:100187167	t	g	0.0288	0.5808
6:100190359	t	c	-0.0094	0.8677
6:100208624	a	g	-0.0154	0.6501
6:100350503	t	c	-0.0036	0.7917
6:100387385	a	g	0.0202	0.5518
6:100397888	a	g	0.025	0.5591
6:100423292	a	g	-0.0173	0.5866
6:100482861	a	g	0.0166	0.6589
6:100508129	a	g	0.0188	0.525
6:100558112	a	g	-0.0034	0.8842
6:100574292	a	g	0.0257	0.6556
6:100640249	t	c	0.0018	0.9006
6:100730758	a	g	0.0395	0.6025
6:100742188	t	c	-0.019	0.6625
6:100742289	a	g	-0.0209	0.6781
6:100796960	a	c	-0.0213	0.5752
6:100870786	t	c	0.0148	0.6663
6:100921922	t	c	-0.0303	0.6167
6:100972616	a	g	0.0305	0.5368
6:101107020	t	c	-0.0165	0.7695
6:101274689	t	c	0.0094	0.5255
6:101328762	a	g	0.013	0.5519
6:101408044	a	c	0.0201	0.5094
6:101416152	t	g	-0.0113	0.7817
6:101441029	a	c	0.0151	0.7086
6:101516960	a	c	-0.0067	0.9177
6:101605940	t	c	-0.0401	0.5099
6:101679121	a	g	-0.0143	0.8698
6:101682246	t	c	-0.0132	0.6671
6:101701343	t	c	-0.0191	0.6446
6:101979878	a	g	0.0341	0.5114
6:102008803	t	c	0.0294	0.5975
6:102020050	a	g	0.0406	0.6192
6:102049417	t	c	-0.0013	0.978
6:102049621	t	c	-0.0176	0.5618
6:102096850	t	c	-7.00E-04	0.9852
6:102237204	a	g	-0.0151	0.5836
6:102297190	t	c	0.0075	0.5277
6:102353257	t	c	-0.0122	0.7964
6:102458557	t	c	0.0189	0.6433
6:102483188	a	g	-0.0032	0.9639
6:102489661	a	g	-0.004	0.9449
6:102569933	t	c	0.0303	0.609
6:102635841	a	g	0.0089	0.5061
6:102646088	a	g	-0.037	0.6443
6:102695881	a	g	-0.0183	0.8106
6:102714740	a	g	0.0132	0.8257
6:102851551	a	g	-0.013	0.7211
6:102860258	t	c	-0.0106	0.6966
6:102865241	t	c	-0.0286	0.5822
6:102985583	t	c	0.0018	0.9357
6:103030170	t	c	0.0522	0.5375
6:103115598	a	g	-0.016	0.8069
6:103305564	a	g	0.0189	0.6591
6:103378967	t	c	0.0095	0.8354
6:103396672	t	c	0.0333	0.5053
6:103398128	t	c	-0.0117	0.8649
6:103418150	a	g	-0.019	0.7565
6:103451407	a	g	0.0099	0.7835
6:103530917	t	c	-0.0162	0.8
6:103579975	a	c	0.0159	0.7425
6:103594904	t	g	0.0207	0.6437
6:103613906	t	c	-0.017	0.668
6:103647760	a	g	-0.0286	0.6509
6:103702212	t	c	-0.0247	0.6219
6:103746997	a	g	-0.0168	0.8201
6:103788329	a	g	0.0294	0.6578
6:104066776	t	c	0.0469	0.5615
6:104097999	a	g	-0.0095	0.8241
6:104222812	a	g	-0.0075	0.5204
6:104223491	t	c	0.018	0.6745
6:104254056	t	c	0.0223	0.6561
6:104298314	t	c	-0.0025	0.8187
6:104392838	a	g	0.0099	0.7185
6:104418325	a	c	0.0212	0.7041
6:104439154	t	c	0.0035	0.8097
6:104445367	t	c	-0.0024	0.8433
6:104520364	a	g	-0.0362	0.5035
6:104565565	a	c	0.016	0.8521
6:104571241	a	c	0.0076	0.5609
6:104610015	a	g	0.0193	0.7839
6:104645661	t	g	-0.0199	0.7192
6:104674650	t	c	0.0156	0.7533
6:104707570	t	c	0.0195	0.7943
6:104715770	a	g	-0.0176	0.8219
6:104744802	a	g	-0.0026	0.8585
6:104849896	t	c	-0.0284	0.6344
6:104936341	a	g	-5.00E-04	0.9919
6:104951744	a	c	-0.0155	0.7291
6:104964417	t	c	0.0135	0.5491
6:105006891	t	g	0.0269	0.517
6:105085606	a	g	0.0152	0.5733
6:105118744	t	c	0.0122	0.8029
6:105180155	a	g	-0.0129	0.7864
6:105240750	t	c	0.0368	0.5625
6:105293529	t	c	0.0131	0.7453
6:105344211	a	g	0.0117	0.626
6:105440616	a	c	-0.0054	0.7409
6:105544803	t	c	-0.0129	0.5712
6:105633334	a	c	-0.0126	0.7782
6:105647329	a	c	-0.0091	0.7241
6:105666470	t	c	0.0234	0.6464
6:105810848	a	g	-0.0082	0.8421
6:105831370	t	c	0.0255	0.5836
6:105841952	t	c	-2.00E-04	0.9912
6:105916212	t	c	0.0072	0.8872
6:105919138	t	c	9e-04	0.9842
6:105948395	a	g	0.016	0.7226
6:105972581	t	c	-0.0114	0.5345
6:105991917	a	c	-0.0015	0.8925
6:105998547	a	g	0.0285	0.65
6:106061333	t	c	-0.0212	0.6974
6:106064305	t	c	-0.0095	0.8337
6:106068555	t	c	0.011	0.7494
6:106118143	a	g	0.0251	0.5408
6:106172468	a	g	-0.0049	0.9349
6:106212890	t	c	0.0217	0.6384
6:106220905	t	g	-0.0014	0.9682
6:106240347	a	g	-0.0383	0.632
6:106240489	a	c	-0.0288	0.5556
6:106242089	a	g	0.0179	0.6357
6:106248031	t	c	0.0129	0.6596
6:106250151	t	c	-0.0106	0.5043
6:106256325	t	c	0.0032	0.8232
6:106284073	t	c	-0.015	0.6562
6:106304043	t	g	-0.024	0.7237
6:106321630	a	g	0.0019	0.971
6:106322561	t	c	-0.0114	0.7891
6:106326747	a	g	-0.0089	0.5072
6:106327449	t	c	-0.0428	0.5939
6:106340841	t	g	-7.00E-04	0.99
6:106346985	a	g	0.0039	0.8504
6:106360324	a	g	-0.0156	0.7078
6:106381401	a	c	0.0072	0.8704
6:106384581	t	c	-0.0392	0.5955
6:106397103	t	c	0.0073	0.5638
6:106407314	t	c	-0.0029	0.8889
6:106407386	t	c	-0.0074	0.5568
6:106408106	a	g	-0.0127	0.8058
6:106410525	a	g	0.0026	0.9613
6:106447256	t	c	0.0282	0.5362
6:106452945	a	c	-0.0222	0.7141
6:106466970	a	g	0.019	0.7369
6:106481841	a	g	-0.0195	0.5084
6:106494802	t	c	-0.0327	0.533
6:106566894	t	c	0.0216	0.7171
6:106583671	t	g	-0.0118	0.5513
6:106592668	t	c	-0.0042	0.7483
6:106611625	t	g	0.0114	0.7958
6:106657099	t	c	-0.02	0.7228
6:106671612	a	c	-0.0143	0.6766
6:106687810	t	c	0.0202	0.681
6:106803505	a	g	-0.0059	0.865
6:106822396	a	g	-0.0173	0.5821
6:106838862	t	c	-0.0068	0.62
6:106850961	a	g	-0.0194	0.5932
6:106878587	t	c	-0.0057	0.7925
6:106885185	t	c	-0.0155	0.7241
6:106918103	a	g	0.0091	0.56
6:106922633	a	g	0.0131	0.7777
6:106922818	t	c	-0.0144	0.5496
6:106966575	a	g	0.0356	0.5328
6:106971000	a	c	0.0298	0.5913
6:107022022	t	c	-0.0073	0.8436
6:107053848	a	g	-0.0133	0.7455
6:107138385	t	g	-0.0106	0.8015
6:107148142	t	c	0.0069	0.9062
6:107152580	a	g	0.0132	0.8111
6:107206053	a	g	-0.0099	0.8279
6:107213723	t	g	-0.0077	0.911
6:107216967	t	g	0.0312	0.587
6:107224563	t	c	-0.0106	0.6348
6:107229059	a	g	-0.0149	0.6708
6:107239922	t	c	-0.0303	0.5826
6:107304447	t	c	0.0062	0.587
6:107353101	a	g	-0.0078	0.8935
6:107434628	a	c	0.0055	0.6757
6:107441471	a	g	0.0241	0.6112
6:107478740	t	c	5e-04	0.991
6:107510521	a	g	-0.0017	0.9667
6:107511474	a	g	-0.0037	0.758
6:107513677	a	g	0.0113	0.6738
6:107542089	a	g	0.0228	0.7758
6:107562644	a	g	-0.0293	0.6531
6:107582165	t	c	-0.0298	0.5085
6:107627337	a	g	8e-04	0.9814
6:107730581	t	c	0.018	0.74
6:107800784	t	g	-0.0163	0.5638
6:107815359	t	g	0.0382	0.6657
6:107937018	a	c	0.0155	0.623
6:107981206	t	c	-0.0048	0.9273
6:108035410	t	g	0.0057	0.8813
6:108086370	t	g	-0.0077	0.5947
6:108089039	a	g	0.0282	0.6225
6:108128807	t	c	-0.0367	0.6237
6:108163995	t	c	-0.0046	0.7374
6:108231488	a	g	0.0288	0.6422
6:108315090	t	g	-0.0107	0.8875
6:108465487	t	c	-0.0066	0.5757
6:108497204	t	c	0.0056	0.7984
6:108708240	a	g	-0.0041	0.899
6:108856108	t	c	-0.0136	0.584
6:108942689	a	g	-0.0312	0.6811
6:108963445	t	c	-0.0125	0.8095
6:109064388	a	g	0.0116	0.8127
6:109118685	a	c	-0.0091	0.848
6:109266911	a	g	0.0152	0.7759
6:109269790	a	g	-0.0074	0.8375
6:109306110	a	g	0.0303	0.509
6:109528336	a	c	0.0208	0.5946
6:109536287	a	g	-0.0091	0.8314
6:109651436	t	c	-0.0095	0.8235
6:109737008	a	c	0.0119	0.5304
6:109771691	a	g	-0.0148	0.7694
6:109798783	a	g	0.006	0.9123
6:109848035	t	c	0.0194	0.5842
6:109866055	a	c	0.0284	0.582
6:109956688	t	c	0.0042	0.9194
6:110044440	a	g	0.02	0.6964
6:110045313	t	c	0.007	0.8383
6:110146768	a	g	0.0155	0.7612
6:110156276	a	g	0.0122	0.8636
6:110257352	t	c	-0.0071	0.6171
6:110290678	a	g	0.0035	0.8189
6:110295081	t	c	-0.0098	0.6989
6:110302986	a	g	0.0106	0.6258
6:110386342	t	c	-0.014	0.5371
6:110386788	t	c	-2.00E-04	0.9951
6:110460204	t	c	0.0282	0.5415
6:110474763	t	c	0.0093	0.5993
6:110636775	a	g	0.0042	0.9405
6:110655675	t	c	0.0055	0.7251
6:110661454	a	g	0.0075	0.54
6:110728928	a	g	-0.0237	0.6536
6:110732314	t	c	0.0028	0.866
6:110736516	a	g	0.0042	0.9161
6:110772626	t	c	-0.0243	0.6349
6:110783273	a	c	-0.0248	0.5033
6:110810172	a	g	-0.0068	0.5547
6:110848500	t	g	2e-04	0.9952
6:110851806	a	g	0.0384	0.5185
6:110916217	a	g	0.0113	0.7005
6:110920919	t	g	-0.0169	0.6702
6:111009431	a	c	-0.0105	0.8427
6:111164234	a	g	0.0195	0.72
6:111241537	a	g	0.017	0.5791
6:111280567	a	g	0.0014	0.9637
6:111286001	t	c	0.0143	0.7591
6:111413058	t	c	0.0027	0.8556
6:111439275	a	g	-0.0277	0.5817
6:111550088	t	c	0.0296	0.5245
6:111593925	a	g	-0.0159	0.7493
6:111723562	a	g	-0.0193	0.7315
6:111802098	t	g	0.0081	0.7144
6:111924422	a	g	0.0106	0.8319
6:111953950	t	g	-0.0199	0.6821
6:111961719	t	g	-0.0035	0.9407
6:112007372	t	c	-0.0147	0.7938
6:112089668	a	g	0.0038	0.7362
6:112145789	a	g	0.0098	0.832
6:112184021	a	g	-0.0435	0.6392
6:112208426	t	c	0.013	0.7413
6:112269051	t	c	-0.0105	0.8287
6:112301171	t	g	-0.014	0.7771
6:112327543	a	g	-0.0191	0.6672
6:112337644	a	g	-0.025	0.6902
6:112345587	a	g	-0.0176	0.5275
6:112346096	a	g	-0.0077	0.5599
6:112367218	a	g	0.0022	0.8454
6:112390565	a	g	-0.0031	0.8974
6:112458764	a	g	-0.0283	0.504
6:112482321	t	c	-0.001	0.9745
6:112494475	t	c	-0.0208	0.5015
6:112535131	a	c	0.0071	0.6789
6:112537682	a	g	-0.002	0.958
6:112547516	a	g	0.0154	0.657
6:112577795	a	g	-0.026	0.6439
6:112606123	a	g	0.0085	0.6396
6:112742649	t	c	0.0241	0.6302
6:112746068	t	c	-0.0199	0.6133
6:112755991	t	c	0.0072	0.6949
6:112765552	a	g	0.0129	0.6675
6:112797122	t	c	0.0298	0.5526
6:112803485	a	g	0.0121	0.8195
6:112813271	t	c	-0.0274	0.6719
6:112814218	t	g	-0.013	0.8118
6:112834190	t	c	-0.0194	0.717
6:112848622	t	c	-0.0126	0.8169
6:112852377	a	g	0.0199	0.5278
6:112868066	a	c	0.0172	0.5558
6:112930113	t	c	-0.0061	0.8075
6:112941943	t	c	-0.0069	0.5598
6:112967649	t	c	-0.0322	0.5041
6:113075057	t	c	0.0068	0.6873
6:113087898	a	g	0.0066	0.7014
6:113088640	a	c	0.0106	0.8086
6:113145905	t	c	-0.0278	0.5416
6:113147782	a	g	-0.0241	0.503
6:113161001	a	c	0.0094	0.7671
6:113189868	a	g	-0.0088	0.801
6:113214549	a	g	0.0095	0.8261
6:113257677	t	g	0.0166	0.8074
6:113285727	a	g	-0.0226	0.5656
6:113286178	t	g	-0.0205	0.6861
6:113300203	a	c	0.0175	0.6718
6:113378387	t	g	-0.0204	0.7589
6:113415092	a	g	-0.0054	0.8909
6:113488464	a	g	-0.0164	0.6719
6:113503216	a	c	-0.0049	0.9297
6:113515749	t	c	-0.0069	0.8341
6:113519886	a	g	-0.0256	0.5496
6:113557624	a	g	-0.009	0.7856
6:113562376	t	c	0.0056	0.6405
6:113563071	t	c	0.0117	0.5468
6:113589691	t	c	0.0058	0.8133
6:113604640	a	c	-0.01	0.7643
6:113623062	t	c	0.0274	0.5847
6:113662193	a	c	-0.0227	0.728
6:113688937	a	c	0.0237	0.6384
6:113749009	a	g	0.0085	0.5186
6:113784338	a	g	0.0284	0.6964
6:113791493	t	c	-0.0109	0.8216
6:113815289	t	c	0.0293	0.5175
6:113837268	t	g	0.0093	0.8559
6:113932792	t	c	0.017	0.7556
6:113945411	t	c	-0.0068	0.8519
6:114001643	t	c	0.0237	0.6595
6:114017133	a	g	-0.0157	0.6234
6:114027821	t	c	0.0294	0.6021
6:114032676	a	g	6e-04	0.9532
6:114117729	t	c	-0.0073	0.5175
6:114170062	t	c	-0.0078	0.8481
6:114184248	t	c	-0.0055	0.7464
6:114232283	t	c	0.0101	0.789
6:114266980	t	c	-0.0216	0.5262
6:114268571	a	c	-0.0134	0.7771
6:114295474	a	g	0.0304	0.5499
6:114317432	a	g	-0.0376	0.6176
6:114319789	a	g	-0.0156	0.7753
6:114319903	t	c	0.0165	0.6796
6:114457542	a	g	-0.0027	0.839
6:114553141	t	c	0.0066	0.6263
6:114601480	t	g	-0.0209	0.5934
6:114620823	t	c	-0.0343	0.5732
6:114673221	a	g	0.0084	0.8743
6:114685454	t	g	0.0178	0.617
6:114714143	t	c	0.0011	0.9256
6:114819692	t	c	0.0365	0.626
6:114868294	t	c	-0.0087	0.7852
6:114892715	a	g	0.0142	0.8118
6:114942125	a	g	-0.0119	0.7136
6:114968562	t	c	-0.0157	0.7867
6:115004535	t	g	0.0217	0.7757
6:115084112	t	c	-0.0036	0.9566
6:115099897	a	g	-0.0426	0.504
6:115108722	a	g	0.0031	0.9218
6:115115946	a	g	0.0133	0.5402
6:115126874	t	g	0.0148	0.8055
6:115133064	t	c	-0.0416	0.5674
6:115143511	t	c	0.0317	0.6116
6:115143864	t	c	-0.0182	0.5077
6:115155076	t	c	-0.0021	0.8568
6:115175359	a	g	-0.0136	0.6853
6:115179576	t	c	0.0163	0.6974
6:115245234	t	g	-0.023	0.7152
6:115313682	a	g	-0.0312	0.5735
6:115327597	t	c	0.0102	0.8822
6:115399182	a	c	0.0288	0.6134
6:115399704	t	c	0.0109	0.8313
6:115446892	a	c	0.0146	0.7476
6:115464495	a	c	0.0358	0.5126
6:115472660	t	c	-0.0478	0.5793
6:115569779	t	g	-0.0319	0.6295
6:115580153	t	c	-0.0142	0.6258
6:115594768	t	c	0.0146	0.8196
6:115698696	a	c	0.0082	0.8441
6:115760432	a	g	-0.0187	0.6102
6:115805793	t	c	0.0012	0.9806
6:115839998	a	g	0.0097	0.7188
6:115850585	a	g	0.0121	0.8452
6:115917078	a	g	-0.0165	0.6274
6:116056693	a	g	0.0063	0.8949
6:116132030	t	g	0.0076	0.78
6:116191198	a	g	0.0284	0.5064
6:116265947	t	g	-0.0025	0.9601
6:116279810	a	g	0.0096	0.8842
6:116316478	a	g	0.0268	0.68
6:116384552	a	g	-0.0098	0.511
6:116385041	a	g	0.0121	0.8096
6:116435044	t	c	-0.0185	0.6966
6:116435738	t	c	0.001	0.9323
6:116450817	a	g	-0.0356	0.5445
6:116505618	a	g	0.0173	0.556
6:116661392	t	c	0.003	0.9489
6:116687606	a	g	0.0318	0.5362
6:116764475	a	g	-0.0124	0.8222
6:116771514	t	g	-0.0067	0.6128
6:116813160	t	g	0.0069	0.8464
6:116817935	a	g	-0.0101	0.8464
6:116845290	t	c	-0.0274	0.6502
6:116851006	a	c	0.0124	0.7996
6:116864381	a	g	0.019	0.7013
6:116943570	a	g	0.0064	0.8417
6:116967407	t	c	0.0099	0.8391
6:116971675	a	g	-0.0089	0.7604
6:117045690	t	c	-0.0238	0.5349
6:117081132	t	c	0.0053	0.6658
6:117081850	a	g	0.0102	0.8206
6:117153244	t	c	0.0052	0.9147
6:117170335	t	c	0.004	0.7202
6:117190081	a	g	-0.0201	0.6889
6:117216401	t	c	0.0082	0.8585
6:117242301	a	g	-0.034	0.6143
6:117271655	t	c	-0.0133	0.6423
6:117310287	t	c	-0.0154	0.7302
6:117333270	t	c	0.0133	0.8302
6:117378171	a	c	0.0023	0.9556
6:117431772	t	c	-0.0029	0.9533
6:117463479	a	c	0.0249	0.676
6:117520852	t	c	0.0285	0.6342
6:117550551	a	g	0.0255	0.5906
6:117553393	a	c	-0.0069	0.5485
6:117606290	a	c	-0.0136	0.7147
6:117614040	a	c	-0.012	0.7901
6:117671962	t	c	-0.0124	0.5042
6:117675151	a	g	0.0167	0.5522
6:117703787	a	g	-0.0292	0.6182
6:117713151	a	g	0.0325	0.5107
6:117737076	a	g	0.0076	0.5795
6:117793017	t	c	-0.0043	0.8993
6:117889493	a	g	0.0135	0.6427
6:117987508	a	g	0.0112	0.7624
6:118040438	t	c	-0.0384	0.5203
6:118066792	a	c	0.0112	0.6554
6:118092513	t	c	0.0116	0.6912
6:118102247	t	g	0.027	0.6711
6:118244456	a	g	-0.0176	0.6576
6:118291330	a	g	0.0153	0.6816
6:118292012	t	c	-0.0382	0.5112
6:118295393	t	g	-0.0212	0.713
6:118347874	t	c	0.027	0.5308
6:118397219	a	g	0.0111	0.7862
6:118424395	t	g	-0.0053	0.9302
6:118495909	t	c	0.0088	0.8741
6:118521478	t	c	4e-04	0.9754
6:118558261	t	c	0.0133	0.6343
6:118570051	a	g	0.0055	0.9052
6:118571414	t	g	-0.0376	0.5224
6:118630197	a	c	-0.0159	0.7368
6:118654355	a	g	0.0205	0.6578
6:118733517	t	c	0.0275	0.5294
6:118799259	t	c	0.0175	0.6125
6:118821828	a	g	0.0018	0.9471
6:118890783	a	g	-0.0101	0.7815
6:118911260	t	c	-0.0263	0.6553
6:118931253	t	c	-0.0272	0.5097
6:118952285	t	c	0.0356	0.5451
6:118966310	t	c	-0.0155	0.7441
6:119009295	a	g	0.0052	0.6541
6:119075856	t	g	-0.0063	0.6097
6:119133482	a	g	-0.0306	0.5767
6:119144087	a	g	-0.0162	0.8159
6:119153721	a	g	7e-04	0.986
6:119225791	a	c	-0.0089	0.8959
6:119250666	a	c	-0.0335	0.6184
6:119275809	a	c	0.0273	0.6193
6:119358499	t	c	-0.0216	0.5468
6:119380854	t	c	-0.0195	0.7686
6:119397375	a	g	0.0252	0.6654
6:119399489	t	c	-0.0209	0.5865
6:119422063	a	g	-0.0057	0.8842
6:119430677	t	c	0.0027	0.9579
6:119441316	t	c	0.0253	0.7348
6:119470183	t	c	-0.0195	0.5602
6:119510904	t	c	-0.0193	0.7105
6:119527544	t	c	0.0156	0.64
6:119555491	a	g	0.0142	0.6919
6:119559451	t	c	0.0157	0.7085
6:119564160	a	g	0.0039	0.7363
6:119597330	t	c	0.0052	0.907
6:119644782	a	g	0.0118	0.703
6:119660292	t	c	0.0203	0.5303
6:119669706	a	g	-0.0341	0.6036
6:119688551	a	g	-0.0087	0.862
6:119700537	a	c	0.0042	0.887
6:119716976	a	g	0.0233	0.7179
6:119729094	a	g	-0.0108	0.7671
6:119787995	t	c	0.0155	0.7315
6:119810110	t	c	0.008	0.7676
6:119815162	t	g	-0.0076	0.8854
6:119828360	a	c	-0.0168	0.6814
6:119834483	a	g	0.043	0.546
6:120016806	a	g	-0.0227	0.5651
6:120046992	t	g	0.0108	0.7727
6:120053378	t	c	0.0182	0.6744
6:120057354	t	c	0.0352	0.5509
6:120061418	t	c	-0.009	0.7865
6:120087362	t	c	-0.0107	0.7776
6:120114172	a	g	0.001	0.9838
6:120132839	t	g	0.0231	0.522
6:120137922	a	g	0.0288	0.5146
6:120138740	t	c	0.0431	0.5424
6:120180251	t	g	0.0099	0.6958
6:120218619	t	c	0.0096	0.7829
6:120222329	a	g	0.0017	0.8916
6:120231442	a	g	-0.0167	0.617
6:120244037	t	c	-0.0286	0.5638
6:120293497	t	g	-0.0156	0.6395
6:120309279	a	g	0.0191	0.6973
6:120328995	t	g	-0.0322	0.5024
6:120453947	a	g	0.0285	0.7454
6:120460548	a	g	0.0175	0.5699
6:120497448	t	g	-0.0108	0.6774
6:120499821	a	g	0.0068	0.8722
6:120551138	t	c	9e-04	0.973
6:120717785	a	c	-0.0231	0.6062
6:120723654	a	g	-0.0144	0.6615
6:120783269	a	c	0.0158	0.6617
6:120801252	t	c	-0.0221	0.6594
6:120805871	t	g	-0.0212	0.6322
6:120819899	a	g	-0.0172	0.5486
6:120868397	t	c	0.0224	0.5715
6:121102541	a	g	0.0122	0.7834
6:121150601	t	g	-0.0183	0.6699
6:121156124	a	g	-0.0065	0.8565
6:121203319	t	c	-0.0319	0.526
6:121208286	a	g	0.0083	0.7426
6:121256482	a	g	-0.0018	0.9412
6:121257156	a	g	-0.0234	0.5718
6:121409184	t	c	-0.027	0.6836
6:121418306	a	c	0.0061	0.9023
6:121421429	t	c	-0.0168	0.6312
6:121424901	a	g	0.014	0.7294
6:121444034	t	c	-0.0023	0.9619
6:121454823	t	c	0.0347	0.6291
6:121492893	t	c	0.0341	0.5983
6:121513129	t	c	-0.0121	0.6952
6:121621147	a	c	0.0294	0.6151
6:121650698	t	c	-0.018	0.5954
6:121711498	a	g	0.0124	0.7899
6:121712592	a	c	-0.0136	0.749
6:121712800	t	c	2e-04	0.9865
6:121757071	t	g	-0.0166	0.7124
6:121767009	a	g	-0.0124	0.6998
6:121818173	a	g	0.0916	0.5387
6:121865645	t	c	0.023	0.6365
6:121900015	a	g	-0.0076	0.5483
6:121901599	a	g	-0.0088	0.5132
6:121906468	a	g	-0.002	0.9591
6:121937998	a	g	0.009	0.6853
6:121940606	t	c	0.0104	0.5559
6:122001560	a	g	0.0018	0.9696
6:122019533	a	g	0.0298	0.5798
6:122081079	t	c	0.0149	0.8036
6:122178915	t	c	-0.0066	0.869
6:122251692	a	g	-0.0101	0.759
6:122319774	a	g	-0.0088	0.7984
6:122348242	a	g	-0.0211	0.6924
6:122391084	t	c	-0.0018	0.8714
6:122475335	t	c	0.0205	0.7469
6:122532876	t	c	0.041	0.5214
6:122560854	a	g	-0.0019	0.9661
6:122654412	a	c	-0.0243	0.7983
6:122774068	a	g	-0.0285	0.534
6:122835676	a	g	0.03	0.558
6:122878451	a	g	0.0414	0.5092
6:122899963	a	g	0.0299	0.5518
6:122921009	t	c	0.0157	0.7821
6:122941552	a	g	-0.0108	0.7581
6:122957036	a	g	0.0311	0.6128
6:122970612	a	g	-6.00E-04	0.9928
6:122972188	t	c	-0.0354	0.5399
6:122978572	t	c	0.0164	0.7453
6:123041868	t	c	-0.0263	0.5978
6:123048198	a	g	0.0146	0.7058
6:123059284	t	c	0.0242	0.6021
6:123080220	a	g	0.0037	0.9422
6:123119186	a	g	0.0081	0.5844
6:123122391	t	c	-0.0328	0.541
6:123148596	a	g	-0.0061	0.608
6:123191707	a	g	-0.0232	0.7569
6:123201402	t	g	0.0056	0.6677
6:123201949	a	g	0.0147	0.7291
6:123279643	t	g	-0.0332	0.621
6:123371117	t	c	-0.0314	0.5341
6:123380359	a	g	0.0077	0.8235
6:123381942	a	g	0.0101	0.6879
6:123483203	a	g	-0.0162	0.6932
6:123518304	a	c	-0.0063	0.9219
6:123528341	a	g	0.0114	0.7975
6:123534701	t	c	0.025	0.646
6:123577469	t	c	-0.0325	0.5055
6:123589059	a	g	0.0041	0.9394
6:123590126	a	g	-0.0053	0.7141
6:123607988	a	g	0.0293	0.6236
6:123611591	a	g	-0.003	0.9619
6:123633466	a	g	0.0079	0.8935
6:123658568	a	g	0.0048	0.9144
6:123769273	a	c	0.0186	0.6141
6:123825485	a	g	0.0164	0.7545
6:123861815	t	c	0.0076	0.8137
6:123868506	t	c	-0.0125	0.8235
6:123872489	t	c	4e-04	0.9829
6:123877766	t	c	-0.0329	0.6547
6:123884326	t	g	0.0176	0.7759
6:123892432	a	g	-0.0069	0.6215
6:123904759	a	g	0.0177	0.5229
6:123913086	t	c	-0.0066	0.6749
6:123918251	t	c	-0.0173	0.6864
6:123951674	a	g	-0.0106	0.6929
6:124023675	t	c	-0.0134	0.5647
6:124166138	t	c	0.0081	0.6134
6:124179299	t	c	-0.0137	0.7419
6:124222761	t	c	0.0143	0.8189
6:124246859	a	c	0.0077	0.8864
6:124255620	t	c	0.0064	0.9044
6:124260931	a	g	0.0097	0.8853
6:124267760	a	g	0.0191	0.619
6:124320508	a	g	-0.0192	0.5488
6:124320592	t	c	-0.0162	0.602
6:124336951	a	g	0.0076	0.71
6:124338427	a	g	-0.0072	0.8813
6:124373532	t	c	0.0223	0.5396
6:124453594	a	c	0.0305	0.6044
6:124520627	t	c	0.011	0.8707
6:124580002	t	c	-0.0083	0.9032
6:124632800	a	g	0.0136	0.6698
6:124643742	t	c	-0.0233	0.6338
6:124660318	a	c	0.0032	0.8194
6:124708826	t	c	0.0219	0.7078
6:124717611	t	c	0.0016	0.9774
6:124745863	a	c	-0.0072	0.5451
6:124752607	t	g	0.0386	0.5665
6:124768460	a	g	0.0173	0.8481
6:124782369	a	g	-0.0246	0.5027
6:124876197	t	c	0.0249	0.6642
6:124881787	a	g	0.0082	0.6731
6:124912066	t	g	0.0308	0.5538
6:124921712	t	g	0.025	0.6642
6:124953793	a	c	-0.0207	0.698
6:125073813	t	g	0.001	0.9829
6:125075767	a	g	0.037	0.5023
6:125188804	a	g	0.0082	0.879
6:125359388	t	g	0.0094	0.5395
6:125364858	a	g	-0.0124	0.5668
6:125368003	t	c	-6.00E-04	0.9594
6:125368678	t	g	0.0148	0.5725
6:125371207	t	g	0.0338	0.5478
6:125435033	t	g	0.0156	0.614
6:125469987	a	g	0.0093	0.6382
6:125508211	a	g	-0.0264	0.6251
6:125525777	t	c	0.014	0.6734
6:125646570	a	g	0.0219	0.7225
6:125704460	a	g	-0.0073	0.6045
6:125713380	t	c	-0.0077	0.8831
6:125744455	a	g	-0.0067	0.6165
6:125829572	t	c	-0.0136	0.5944
6:125869538	t	c	-0.0421	0.5598
6:125928507	t	c	-0.012	0.8722
6:125975604	t	c	-0.0182	0.7702
6:126013107	a	g	-0.0064	0.9309
6:126098786	a	c	0.0364	0.6456
6:126233456	t	c	0.0262	0.6317
6:126237421	t	c	-0.0258	0.5801
6:126303935	a	g	0.0117	0.7526
6:126415764	a	g	-0.0058	0.9374
6:126501572	t	g	-0.0462	0.5237
6:126578863	a	c	-0.022	0.6856
6:126627832	a	g	0.0358	0.642
6:126663956	a	g	0.0336	0.6717
6:126664333	t	c	0.0057	0.6099
6:126797000	a	g	-0.0167	0.6918
6:126892049	a	c	-0.0195	0.6984
6:126894397	t	c	-0.027	0.6062
6:127004171	a	g	-0.0342	0.592
6:127063460	t	c	-0.0137	0.7523
6:127156464	t	c	0.0044	0.8846
6:127178839	t	g	-0.0321	0.578
6:127179594	a	g	0.0096	0.5034
6:127189872	t	c	-0.0363	0.5144
6:127383187	a	g	-0.0297	0.7084
6:127397559	t	c	-0.0138	0.6552
6:127415983	t	c	0.0216	0.6285
6:127465108	t	c	-0.0023	0.9656
6:127497275	t	c	0.006	0.9051
6:127515586	a	g	-0.0047	0.7599
6:127592051	t	c	0.031	0.6698
6:127635137	a	g	0.0171	0.6088
6:127908568	t	c	-0.0252	0.6357
6:127910882	t	c	-0.0247	0.5864
6:127953106	t	c	0.0349	0.5237
6:128006188	t	c	-0.0217	0.7079
6:128058670	t	c	0.022	0.763
6:128178532	a	g	-0.0143	0.6889
6:128181672	a	g	0.0301	0.567
6:128193844	t	c	-0.0023	0.9588
6:128237257	a	g	0.0097	0.8463
6:128256578	t	c	-0.0063	0.7818
6:128264981	t	c	0.0059	0.9032
6:128268564	t	c	-0.0353	0.5575
6:128280788	a	g	0.0272	0.6169
6:128369695	t	c	-0.014	0.8097
6:128435005	a	g	0.0321	0.505
6:128580384	t	c	-0.0185	0.7116
6:128748549	t	c	-0.0043	0.9357
6:128800183	a	g	0.0139	0.8108
6:128810982	a	g	0.0354	0.5148
6:129166612	t	c	-0.0344	0.5791
6:129169807	a	g	0.0055	0.9171
6:129173594	a	g	0.0092	0.7079
6:129184688	a	g	0.0022	0.9506
6:129207391	t	c	0.0542	0.5092
6:129263629	a	g	0.0056	0.6695
6:129433608	a	g	-0.0216	0.5818
6:129530005	a	g	-0.0018	0.9712
6:129555903	a	g	0.0021	0.9578
6:129580216	a	g	-0.0385	0.5508
6:129618791	t	c	0.0139	0.7719
6:129624392	t	g	0.0282	0.5094
6:129667270	t	c	0.0055	0.7225
6:129702710	a	g	-0.0177	0.6189
6:129716479	t	c	-0.0083	0.5105
6:129719726	t	g	-0.0033	0.8226
6:129734020	t	g	-0.0135	0.7236
6:129751389	a	g	-0.0276	0.5315
6:129757342	t	c	-0.0026	0.9036
6:129765557	a	g	0.0157	0.6677
6:129771709	a	g	0.0194	0.6879
6:129793597	t	c	0.0098	0.6557
6:129853377	t	c	0.0028	0.8554
6:129858928	a	g	0.0339	0.5364
6:129876367	a	g	-0.0131	0.6778
6:129884760	t	c	-0.0173	0.6727
6:129913494	t	g	-0.0226	0.6113
6:129919389	a	g	0.0084	0.8574
6:129994574	a	g	0.0075	0.8093
6:130011142	a	c	0.0074	0.6914
6:130036113	t	c	6e-04	0.9928
6:130041037	a	c	0.0322	0.5439
6:130043660	a	g	-0.0092	0.5376
6:130055734	t	g	-0.0094	0.5265
6:130071823	t	c	0.0033	0.8305
6:130075541	t	c	-0.006	0.5933
6:130092337	a	g	0.0053	0.8874
6:130105260	t	c	-0.0173	0.5988
6:130113580	t	c	0.0362	0.5014
6:130145568	t	c	-0.0036	0.9439
6:130162721	a	c	0.003	0.8546
6:130164856	t	c	0.0334	0.5476
6:130192424	t	c	0.01	0.7817
6:130261245	a	g	0.0022	0.9519
6:130348359	a	g	0.0149	0.7555
6:130360610	t	c	0.0323	0.574
6:130361226	t	c	-0.0174	0.6222
6:130432643	t	g	0.0183	0.7612
6:130449298	t	g	0.0216	0.5428
6:130503306	t	c	0.0058	0.6226
6:130627814	t	c	-0.0061	0.6572
6:130705676	t	c	0.0165	0.748
6:130778188	a	g	-0.0443	0.5183
6:130781638	t	c	0.0064	0.5632
6:130784658	a	g	0.0059	0.8617
6:130791790	a	g	0.0103	0.7731
6:130794672	t	c	0.0062	0.8307
6:130795738	a	g	-0.0101	0.7491
6:130883846	t	c	0.0041	0.949
6:130886627	t	c	0.0348	0.5348
6:130921428	t	c	0.0211	0.5864
6:130921582	t	c	-0.0212	0.6071
6:130984396	a	g	-0.0018	0.876
6:130992557	t	c	-0.0218	0.7092
6:131003355	a	c	0.0015	0.9641
6:131029550	t	c	0.0119	0.8106
6:131048353	t	c	0.012	0.7195
6:131085109	t	c	-0.0191	0.5941
6:131116595	a	c	-8.00E-04	0.9861
6:131120433	t	c	0.0611	0.5286
6:131130172	t	c	-0.0253	0.5565
6:131176074	a	c	0.0172	0.6906
6:131198330	a	g	-0.0321	0.5202
6:131280564	a	c	0.035	0.5615
6:131282743	t	c	0.0022	0.9694
6:131316927	a	g	0.0043	0.7339
6:131385227	t	c	0.0199	0.6618
6:131426291	a	g	-0.0218	0.659
6:131433064	t	c	-0.012	0.7804
6:131436510	a	g	-0.0065	0.8547
6:131437344	a	g	0.0122	0.7801
6:131512201	a	c	-0.0051	0.8583
6:131586987	t	c	-0.0147	0.8277
6:131746886	a	c	-0.0061	0.9017
6:131796316	t	g	-0.0033	0.7902
6:131816032	t	c	-0.0018	0.9386
6:131877885	t	c	-0.0636	0.5305
6:131945474	t	c	0.0092	0.7685
6:132012499	t	c	-0.0178	0.5252
6:132067478	a	g	0.018	0.6419
6:132105909	t	c	-0.003	0.9409
6:132124599	t	c	-0.0039	0.7348
6:132217457	t	c	-0.0025	0.8785
6:132240371	a	c	-0.0041	0.936
6:132254932	a	g	0.0198	0.6993
6:132256237	t	g	-0.0152	0.6599
6:132267116	t	c	-0.0213	0.6368
6:132298411	a	c	-0.0267	0.7147
6:132313068	a	g	0.0107	0.855
6:132434773	a	g	-0.0241	0.7326
6:132515929	a	g	-0.0235	0.6317
6:132516447	a	g	0.0145	0.8064
6:132537903	a	g	0.005	0.9173
6:132569798	t	c	-0.0294	0.654
6:132586325	a	g	0.0446	0.5056
6:132588250	t	c	0.0157	0.5404
6:132644516	t	g	0.0299	0.5535
6:132726195	a	g	-0.0072	0.5607
6:132755403	a	g	-0.0058	0.8215
6:132792409	a	c	-0.0117	0.7142
6:132806506	a	g	0.003	0.9502
6:132830336	t	c	0.0049	0.7198
6:132830657	a	c	-0.024	0.6739
6:132835650	t	c	-0.0132	0.5073
6:132865850	t	c	-0.004	0.9523
6:132898417	a	c	-0.0249	0.6991
6:132898722	t	c	-0.006	0.7101
6:132920878	t	c	-0.013	0.7069
6:132921808	t	c	0.0216	0.5412
6:132968710	a	g	-0.011	0.8084
6:133015444	a	g	-0.0231	0.6636
6:133042116	a	g	-0.0188	0.7429
6:133079994	a	c	-0.0157	0.767
6:133178218	t	c	0.029	0.5175
6:133181702	t	g	-0.022	0.7341
6:133232781	t	c	-0.0066	0.8874
6:133278170	a	g	-0.009	0.8715
6:133282147	a	g	0.0039	0.7504
6:133284281	t	g	0.0349	0.5456
6:133316674	t	c	-0.0153	0.6681
6:133375779	a	g	0.0048	0.8589
6:133449720	t	c	0.0345	0.5854
6:133457886	t	c	-0.029	0.6067
6:133459899	t	c	-0.0095	0.8756
6:133470441	a	g	0.0141	0.7606
6:133535003	a	g	-0.0391	0.5302
6:133583516	t	g	-0.0048	0.9044
6:133602602	a	g	0.0343	0.6322
6:133607344	t	c	-0.0096	0.7924
6:133642693	t	c	-0.0154	0.5701
6:133701964	t	g	0.0024	0.8703
6:133704826	a	g	-0.0071	0.6527
6:133718986	a	g	0.0412	0.564
6:133747111	a	g	0.0173	0.7107
6:133763529	a	c	0.0267	0.589
6:133797453	a	g	0.0262	0.5433
6:133797734	a	g	0.0051	0.8935
6:133834776	a	g	-0.0038	0.9483
6:133839213	a	g	-0.0238	0.5563
6:133854444	t	c	-0.0038	0.7657
6:133863957	a	g	-0.0312	0.5985
6:133864025	a	g	-0.002	0.9577
6:133864250	t	c	0.0037	0.7405
6:133879088	t	c	0.0191	0.7711
6:133935820	t	c	-0.0213	0.5419
6:133939771	a	g	-0.028	0.5608
6:133953281	t	c	-0.006	0.8868
6:133968126	a	g	0.0289	0.6194
6:133983882	t	c	0.015	0.591
6:133995787	t	c	0.0023	0.8387
6:134052042	a	g	0.0075	0.9082
6:134074151	a	g	-0.0089	0.8733
6:134080713	t	c	0.0161	0.6285
6:134136306	t	c	0.013	0.7606
6:134197201	t	c	-0.0313	0.5219
6:134211457	t	c	0.012	0.6942
6:134238602	a	c	0.0343	0.5443
6:134261863	a	g	0.0106	0.7922
6:134273938	a	c	-0.0227	0.5307
6:134278993	t	c	-0.0142	0.8884
6:134283787	a	g	0.0253	0.6057
6:134292660	a	g	0.0342	0.5782
6:134294144	a	g	0.0103	0.8527
6:134317921	a	g	-0.002	0.9416
6:134331555	t	c	0.008	0.9001
6:134344070	t	c	0.0105	0.8783
6:134351323	t	g	0.0155	0.7368
6:134404119	a	g	0.0014	0.9756
6:134418727	t	c	0.0131	0.6021
6:134425944	t	c	0.0071	0.5699
6:134427482	a	g	0	0.9995
6:134429735	a	g	0.0194	0.8047
6:134450267	a	g	0.0161	0.6777
6:134481965	a	g	-0.0054	0.6965
6:134493947	a	g	-0.0089	0.5192
6:134500091	t	c	-0.0153	0.7831
6:134544398	t	c	-0.0149	0.7895
6:134591113	a	g	0.0127	0.8236
6:134616796	a	g	0.0183	0.8365
6:134661156	t	c	-0.0234	0.6518
6:134675769	a	g	-0.0248	0.6571
6:134737072	a	g	0.0164	0.7294
6:134737470	a	g	0.0029	0.8815
6:134739718	a	g	-0.0066	0.5584
6:134742872	a	g	0.012	0.8323
6:134749220	t	c	0.0056	0.7533
6:134753830	t	c	0.0073	0.7336
6:134761484	a	g	0.0028	0.9365
6:134764847	t	c	-0.0051	0.9273
6:134787204	t	c	0.0041	0.8337
6:134806008	a	g	0.0164	0.5474
6:134871470	t	c	0.0191	0.7213
6:134911612	t	g	0.013	0.7432
6:134913281	t	c	-4.00E-04	0.9925
6:134913844	a	g	0.0076	0.8552
6:134960478	a	g	-0.0904	0.5712
6:134964979	t	c	0.023	0.5076
6:134987127	t	c	-0.0292	0.5914
6:134991542	a	g	-0.0074	0.8854
6:135008527	t	c	0.0062	0.7612
6:135026108	a	g	0.0163	0.5456
6:135047003	a	g	0.0553	0.6019
6:135050804	a	g	0.0203	0.6309
6:135064511	t	c	-0.0352	0.643
6:135117467	a	g	-0.0439	0.509
6:135119398	a	g	-0.0406	0.5412
6:135185868	a	c	0.0077	0.5515
6:135207997	a	c	0.019	0.5931
6:135257433	a	g	-0.0228	0.7015
6:135272611	a	c	0.0127	0.8278
6:135310829	t	c	-0.013	0.7952
6:135455028	t	c	-0.0308	0.5961
6:135538639	a	g	-0.0015	0.9086
6:135542497	t	c	0.026	0.7493
6:135559348	t	g	-0.0117	0.8435
6:135573499	a	g	-0.0209	0.7273
6:135609538	a	c	0.0239	0.5609
6:135652078	a	g	0.027	0.6192
6:135729977	t	c	-0.0335	0.5999
6:135743392	t	c	0.0159	0.7191
6:135751390	t	c	-0.0267	0.6487
6:135765602	t	g	-0.0157	0.7901
6:135824141	a	g	-0.0148	0.6658
6:135891596	a	c	0.0095	0.821
6:135965871	t	c	-0.0207	0.5188
6:136103093	t	c	0.035	0.6076
6:136216457	t	c	0.0187	0.7343
6:136261672	a	g	0.0045	0.8036
6:136276813	t	c	0.0012	0.9452
6:136348362	t	c	-0.014	0.596
6:136438039	a	g	-0.0263	0.546
6:136666113	a	c	0.0263	0.6688
6:136689430	a	g	-0.0049	0.7405
6:136773480	a	g	-0.0044	0.9218
6:136918990	t	c	0.0212	0.6459
6:136960278	t	c	-0.0023	0.8417
6:136975466	t	c	-0.0127	0.7813
6:136980798	a	g	-0.0232	0.6109
6:136985021	t	c	-0.0057	0.7207
6:136985600	a	g	0.0216	0.5763
6:136990283	t	c	0.0025	0.8336
6:137015857	t	c	0.0243	0.623
6:137036013	t	g	-0.0384	0.5545
6:137121618	a	c	-0.0187	0.6401
6:137275846	t	g	0.0204	0.763
6:137275884	t	c	0.0085	0.5584
6:137279237	a	c	0.0284	0.648
6:137310731	t	g	0.0329	0.6234
6:137395090	a	g	0.021	0.5938
6:137421664	t	c	0.0048	0.856
6:137459375	a	g	0.0059	0.882
6:137490546	a	c	-0.0092	0.5544
6:137609488	a	g	0.0124	0.6033
6:137643990	a	c	-0.0175	0.7599
6:137646372	t	g	-0.0122	0.5834
6:137658164	t	c	-0.0068	0.6384
6:137687017	a	g	-0.0353	0.5864
6:137824222	t	c	0.0087	0.8083
6:137828847	a	g	-0.0217	0.6024
6:137835490	a	c	-0.0271	0.8128
6:137847908	a	g	0.0271	0.5941
6:137944679	t	g	0.0193	0.7178
6:138023348	t	c	0.0075	0.5049
6:138124455	t	c	0.0268	0.5519
6:138136978	t	c	-0.0176	0.6592
6:138212356	a	g	0.0202	0.718
6:138247976	a	g	-0.0201	0.7169
6:138255536	t	c	-0.0187	0.815
6:138283784	a	c	0.0214	0.7128
6:138285180	a	g	-0.0158	0.5404
6:138332533	t	c	0.003	0.8764
6:138348036	a	g	-0.0181	0.6842
6:138352181	a	g	-0.0253	0.608
6:138353801	a	g	0.0159	0.6221
6:138374694	a	g	0.0111	0.7641
6:138418925	a	g	0.0437	0.5265
6:138426274	a	g	-0.0116	0.6549
6:138429600	a	g	-0.0242	0.5259
6:138458691	a	g	-0.009	0.6751
6:138483138	t	c	0.0147	0.7505
6:138494188	a	c	-0.0061	0.6165
6:138634896	a	c	0.0129	0.5785
6:138733810	t	c	0.0393	0.5783
6:138742172	a	g	-0.0063	0.6741
6:138745896	a	g	-0.0411	0.5336
6:138748089	t	g	-0.0229	0.6963
6:138819510	t	c	0.0012	0.9186
6:138823991	a	g	0.0021	0.8727
6:138866976	a	g	0.0194	0.5837
6:138867142	a	g	-0.005	0.8298
6:138868768	t	c	-0.0889	0.5254
6:138908255	a	g	0.0482	0.5492
6:138927053	a	g	-0.0077	0.849
6:139046547	a	g	0.0036	0.7863
6:139065263	t	g	-0.0304	0.7165
6:139082553	a	g	0.0205	0.6518
6:139114163	t	c	-9.00E-04	0.9427
6:139131794	a	g	0.0024	0.8683
6:139147369	a	g	-0.0252	0.6014
6:139148831	a	g	-0.013	0.7789
6:139157587	a	g	-0.0253	0.5341
6:139162197	a	g	-0.0088	0.5676
6:139174193	t	c	0.0306	0.6721
6:139194377	a	g	-0.0254	0.598
6:139274439	a	g	0.01	0.8743
6:139348484	a	g	3e-04	0.9824
6:139368299	t	g	-0.022	0.7388
6:139531978	a	g	-0.0296	0.6936
6:139579886	t	c	-0.0037	0.9503
6:139614981	a	g	0.0251	0.6238
6:139636045	a	g	0.0174	0.7215
6:139641493	t	c	0.0191	0.502
6:139658866	a	g	0.0028	0.8217
6:139662346	a	g	0.0282	0.5098
6:139693085	a	c	0.0185	0.6312
6:139702011	t	c	-0.0254	0.5567
6:139745958	t	c	0.0348	0.5256
6:139773205	a	g	-0.0173	0.744
6:139786837	a	g	-0.0056	0.9086
6:139804916	t	c	-0.0293	0.5174
6:139805767	a	g	-7.00E-04	0.9714
6:139813954	a	c	0.0151	0.6297
6:139817336	a	g	0.0127	0.815
6:139822389	a	c	-4.00E-04	0.9955
6:139823718	a	g	0.0016	0.9788
6:139828761	t	c	-0.0123	0.6946
6:139843583	t	c	0.0065	0.5645
6:139851743	a	g	-0.0303	0.5318
6:139855050	t	c	0.0129	0.7029
6:139871413	t	c	0.0165	0.6966
6:139886011	a	g	0.0291	0.7153
6:139887304	a	g	0.0019	0.9526
6:139898472	a	g	-0.0059	0.6768
6:139916131	t	g	-0.0196	0.5682
6:139977084	t	g	-0.0249	0.6837
6:140039181	t	c	0.0186	0.5658
6:140105503	a	g	-0.0114	0.6903
6:140118814	t	g	-0.0395	0.5377
6:140170465	t	c	0.0236	0.6545
6:140244524	t	g	-0.0338	0.5188
6:140272872	a	c	0.0101	0.8073
6:140299381	a	g	-0.0072	0.8662
6:140365271	t	c	0.0237	0.5989
6:140374813	t	c	0.0066	0.8471
6:140382413	a	g	0.0268	0.5015
6:140395578	a	g	0.0309	0.5622
6:140407919	a	g	-0.0187	0.519
6:140425474	t	g	-0.0075	0.8699
6:140468366	a	g	0.0096	0.8738
6:140471380	t	c	0.018	0.7705
6:140513573	t	c	-0.0271	0.5744
6:140551025	t	c	-0.038	0.6024
6:140600048	t	c	0.0064	0.6399
6:140609663	a	g	-0.0205	0.6118
6:140669773	a	g	0.0208	0.578
6:140676823	t	c	-0.0018	0.9678
6:140677059	t	c	-0.0279	0.5485
6:140688688	a	g	0.0356	0.5301
6:140705319	t	g	0.0199	0.689
6:140706014	t	g	-0.0144	0.7884
6:140715922	a	c	-0.0115	0.6898
6:140725422	t	c	-0.0381	0.5242
6:140738432	a	g	-0.0309	0.5541
6:140747556	a	c	0.049	0.5742
6:140876170	a	g	0.036	0.5014
6:140883601	a	g	-0.0244	0.6931
6:140930854	a	g	-0.0145	0.7413
6:140964069	a	g	-0.0139	0.7977
6:141018622	a	c	0.0089	0.8502
6:141024349	a	g	0.0086	0.8324
6:141091614	a	g	0.0234	0.7004
6:141197553	t	c	-0.0238	0.52
6:141220440	a	g	0.041	0.5612
6:141261069	a	g	-0.0355	0.5059
6:141264470	a	g	-0.028	0.7615
6:141270990	t	c	0.02	0.668
6:141310330	a	g	-0.0228	0.5387
6:141449641	a	g	0.0114	0.7815
6:141461775	t	c	-0.0196	0.548
6:141501357	t	g	0.0141	0.7434
6:141547588	t	c	0.0059	0.8685
6:141646040	t	c	-0.0179	0.779
6:141659551	t	c	-0.019	0.7179
6:141674279	t	c	0.0307	0.5763
6:141694282	a	g	-0.0125	0.7246
6:141706640	a	c	0.0226	0.8022
6:141718102	a	g	0.0203	0.6925
6:141783162	t	g	0.0155	0.5898
6:141795438	a	g	0.0339	0.571
6:141867641	t	c	0.0204	0.6588
6:141934384	t	c	0.0035	0.9552
6:142027276	t	c	-0.0341	0.5018
6:142050584	a	c	-0.0064	0.6632
6:142086538	a	g	0.0504	0.5303
6:142088737	t	g	-0.0237	0.6747
6:142088901	t	c	-0.0356	0.5741
6:142105758	t	g	0.0327	0.643
6:142157008	t	c	-0.0232	0.607
6:142222246	a	g	0.0371	0.5997
6:142311052	t	c	0.0032	0.827
6:142333245	t	c	0.0441	0.587
6:142341272	a	g	0.0132	0.5226
6:142394730	t	c	0.0031	0.915
6:142399526	a	g	-0.0213	0.7914
6:142488138	a	g	-0.0048	0.9263
6:142493291	a	g	0.0043	0.9374
6:142522852	t	c	0.0067	0.8786
6:142553818	a	g	0.0149	0.6159
6:142582147	a	g	0.0162	0.7358
6:142582173	t	c	-0.0177	0.709
6:142584791	a	g	-0.0537	0.5104
6:142611964	a	g	0.0439	0.5184
6:142636007	a	g	-0.0455	0.5285
6:142704579	a	g	0.0299	0.535
6:142722866	a	g	0.0094	0.7688
6:142746264	a	c	0.0214	0.6324
6:142809983	a	g	0.0134	0.7669
6:142870083	a	g	-0.0073	0.5655
6:142987133	t	c	0.0208	0.5689
6:143052515	a	c	0.0372	0.6129
6:143068322	a	g	0.0431	0.5029
6:143083991	a	g	-8.00E-04	0.9616
6:143091263	a	g	0.0137	0.6858
6:143140093	a	g	0.0152	0.5601
6:143143227	t	c	-0.0274	0.6473
6:143187826	a	g	0.0173	0.6605
6:143194088	t	c	0.0087	0.814
6:143203528	a	g	-0.0039	0.7572
6:143220829	a	g	0.0155	0.7693
6:143235478	t	c	0.0142	0.81
6:143289083	t	c	-0.03	0.5659
6:143313951	t	c	0.0133	0.876
6:143338130	t	c	-0.0023	0.9648
6:143354362	a	g	-0.0164	0.6759
6:143445918	a	g	0.0064	0.8873
6:143490148	t	c	0.0231	0.6476
6:143610268	a	g	0.034	0.5815
6:143611936	a	g	0.0081	0.7227
6:143623973	t	c	-0.0094	0.5483
6:143642421	a	g	0.0227	0.6835
6:143715132	a	c	-0.0224	0.6593
6:143751052	t	c	0.0045	0.9346
6:143755926	t	g	-0.0271	0.7249
6:143813103	t	c	-0.0238	0.5336
6:143869982	a	c	0.0088	0.8983
6:143879271	a	g	-3.00E-04	0.9952
6:143909510	t	c	0.0256	0.5563
6:143962350	a	g	0.0044	0.8933
6:144000246	a	g	0.0303	0.5356
6:144048080	t	c	0.0062	0.579
6:144076546	a	g	-0.0106	0.8216
6:144079291	a	c	0.0034	0.9554
6:144107271	a	c	0.0125	0.8267
6:144130593	a	c	-0.0043	0.7746
6:144224471	a	g	0.0202	0.6574
6:144248649	a	g	0.0051	0.9052
6:144301219	t	g	0.0112	0.7396
6:144304895	a	c	-0.0186	0.6816
6:144323701	a	g	-0.0059	0.6871
6:144329362	t	c	0.0149	0.7141
6:144377670	t	c	-0.0044	0.7895
6:144439729	t	c	0.0259	0.6831
6:144448428	a	c	0.0064	0.6313
6:144521966	a	g	-0.0147	0.6963
6:144525045	a	c	-0.0122	0.7556
6:144546708	a	g	-0.0402	0.514
6:144599231	a	g	-0.017	0.5515
6:144667890	t	c	0.0159	0.5804
6:144731033	a	g	-0.0316	0.5397
6:144740319	a	g	0.0052	0.6393
6:144772038	a	g	-0.0082	0.9005
6:144867494	t	c	0.0205	0.6607
6:144879543	t	c	0.0285	0.6376
6:144929676	t	c	0.0148	0.6069
6:145068306	a	g	0.0059	0.9006
6:145081550	a	g	-0.0117	0.7834
6:145159386	a	g	-0.0178	0.7264
6:145190175	a	c	-0.0254	0.7082
6:145264587	a	g	-0.0103	0.7823
6:145428986	a	g	-0.0253	0.5547
6:145508129	t	g	0.0048	0.9112
6:145517407	a	c	-0.0019	0.9029
6:145523559	t	c	-0.0244	0.5976
6:145545891	a	g	0.0206	0.6525
6:145550399	t	c	0.0153	0.518
6:145818147	t	c	-0.005	0.8748
6:145980642	a	g	-0.0329	0.6223
6:146014312	t	c	0.0365	0.5552
6:146030024	a	g	-0.0037	0.9147
6:146075429	t	c	0.0133	0.8148
6:146087401	t	g	-0.0072	0.8834
6:146306208	a	g	0.0175	0.6622
6:146342685	t	c	-0.0164	0.6221
6:146345021	a	g	0.0103	0.7907
6:146449914	a	g	-0.0109	0.8676
6:146515588	a	g	-0.031	0.5763
6:146536347	t	c	-0.0067	0.912
6:146679326	a	c	-0.0051	0.7264
6:146681157	t	c	0.0019	0.9691
6:146707207	a	c	0.0205	0.8255
6:146716170	t	c	-0.0153	0.7675
6:146718041	a	c	-0.0243	0.5331
6:146722456	t	c	0.0208	0.722
6:146742084	a	g	-0.0131	0.8385
6:146784661	a	g	0.0201	0.7404
6:146858355	t	c	0.0157	0.5224
6:146863903	a	c	-0.0149	0.7703
6:146902966	t	c	-0.0232	0.5496
6:146967123	t	c	-0.0231	0.5695
6:146987733	t	c	-0.0227	0.6736
6:146991066	a	c	-0.0071	0.654
6:147032703	a	g	-0.0056	0.9169
6:147047296	t	c	-0.0125	0.6372
6:147072663	t	c	-0.0211	0.5443
6:147183108	t	c	0.0074	0.594
6:147220412	a	g	-0.0717	0.5303
6:147235053	a	g	0.0209	0.6105
6:147243589	a	g	5e-04	0.9917
6:147283830	t	g	-0.0129	0.7726
6:147296171	t	c	-0.0078	0.8692
6:147323281	a	g	-0.0127	0.604
6:147415320	t	c	-0.0218	0.6794
6:147524824	a	c	0.0028	0.9487
6:147571454	a	g	-0.0132	0.7549
6:147757202	t	c	0.0437	0.6432
6:147764032	a	g	0.0141	0.8684
6:147764139	t	c	-0.0325	0.576
6:147801672	t	g	0.0051	0.9486
6:147831166	a	c	-0.0127	0.6077
6:147843042	t	c	-0.021	0.6971
6:147847718	a	g	-0.0094	0.5342
6:147849121	a	g	-0.0035	0.8475
6:147883008	t	c	0.0022	0.9205
6:147887349	a	g	0.0229	0.5402
6:147905884	t	g	-0.0187	0.5002
6:147906607	a	g	-0.0065	0.8228
6:147960707	t	c	0.0243	0.5858
6:147988029	t	c	-0.013	0.5107
6:148027237	t	c	0.0068	0.8923
6:148102746	a	c	-0.0215	0.7303
6:148132905	a	g	-0.0224	0.7168
6:148180666	a	g	0.0048	0.687
6:148181075	a	g	-0.0158	0.7465
6:148213946	a	c	-0.0085	0.8714
6:148218495	t	c	0.0202	0.6761
6:148224842	a	g	0.0204	0.6394
6:148256207	t	c	-0.007	0.5675
6:148351897	t	c	0.0239	0.639
6:148446342	a	g	0.0015	0.9535
6:148449589	a	g	0.0405	0.5126
6:148470301	t	c	0.007	0.5986
6:148486070	t	c	-0.0274	0.6358
6:148538296	a	g	0.0151	0.6337
6:148549073	t	c	-0.0227	0.6357
6:148557644	a	g	-0.0012	0.9343
6:148565379	t	c	-0.016	0.7667
6:148593957	a	g	-0.016	0.8134
6:148647301	t	c	-0.0136	0.7221
6:148648193	a	g	0.0298	0.6495
6:148683429	t	g	0.0168	0.651
6:148702115	t	g	0.0262	0.5306
6:148712394	t	c	0.0019	0.9077
6:148774018	t	c	0.019	0.6405
6:148774422	a	g	0.008	0.6874
6:148775706	t	c	0.024	0.5642
6:148792046	t	c	3e-04	0.9928
6:148805311	t	c	0.0353	0.5214
6:148809931	t	c	-0.0094	0.5888
6:148814782	a	c	-0.0018	0.95
6:148835939	a	g	0.0067	0.6257
6:148842864	a	g	-0.0261	0.6492
6:148849648	a	g	0.0045	0.7156
6:148864653	t	c	0.0113	0.8287
6:148881958	t	c	0.0252	0.666
6:148899256	t	c	0.0212	0.6843
6:148909271	t	c	0.0146	0.6105
6:148970421	a	g	-0.0359	0.5992
6:148971626	t	c	0.0405	0.5051
6:148987728	a	g	0.024	0.6504
6:149010750	t	c	-0.02	0.548
6:149012311	a	g	-0.0023	0.9717
6:149019310	t	c	-0.0185	0.7062
6:149024034	t	c	-0.0053	0.678
6:149026175	a	g	-0.043	0.5402
6:149053361	t	c	0.0098	0.8161
6:149082339	t	c	-0.0282	0.5258
6:149110229	a	c	0.0087	0.5865
6:149112668	t	g	0.026	0.6193
6:149157641	t	c	0.0031	0.9492
6:149158442	a	c	0.0147	0.6852
6:149179956	t	c	-0.009	0.5206
6:149182366	t	g	-0.0405	0.5072
6:149185423	a	g	0.0035	0.8402
6:149222827	t	g	-0.0042	0.9436
6:149238885	a	c	-0.0023	0.8554
6:149247072	t	c	0.0172	0.7501
6:149254254	t	g	0.0119	0.5463
6:149271334	t	c	-0.0219	0.5247
6:149276979	t	c	0.0035	0.9201
6:149308776	a	g	0.0158	0.8067
6:149320042	t	c	0.0154	0.7855
6:149321048	t	c	-0.0251	0.6533
6:149343894	a	g	0.0132	0.6839
6:149359209	t	g	0.0289	0.7081
6:149376373	a	g	0.0181	0.5816
6:149399767	a	g	-0.0103	0.8399
6:149435111	t	c	0.0025	0.8273
6:149444221	a	g	0.0168	0.6663
6:149469698	a	g	0.0052	0.8342
6:149510500	t	c	-0.031	0.597
6:149517720	t	c	0.0093	0.6088
6:149523347	a	g	-0.0227	0.6426
6:149524914	t	c	-0.0155	0.6351
6:149538283	t	c	0.0168	0.6386
6:149568743	a	g	0.0144	0.5896
6:149572647	t	g	0.0483	0.5646
6:149617155	t	c	0.0174	0.6154
6:149628601	a	g	0.0217	0.6252
6:149632926	t	c	0.0076	0.6591
6:149634240	t	c	-0.0272	0.5039
6:149692244	a	g	0.0013	0.9757
6:149693534	a	c	-0.0205	0.7029
6:149786997	a	c	0.0069	0.8593
6:149829585	a	c	0.0086	0.7759
6:149847222	a	g	-0.0162	0.8202
6:149875462	a	g	-0.0134	0.6583
6:149938982	a	g	0.0136	0.6468
6:149991821	t	c	0.0216	0.6804
6:150211071	t	c	-0.052	0.5096
6:150232805	t	c	0.0127	0.5992
6:150247093	t	c	9e-04	0.9604
6:150277218	t	c	0.0081	0.874
6:150303401	t	c	-0.0094	0.6326
6:150303765	a	g	-0.0066	0.7653
6:150321847	t	c	-0.0196	0.7563
6:150346440	t	c	-0.0199	0.7306
6:150352074	a	g	0.0123	0.6914
6:150355234	a	c	0.033	0.6637
6:150385297	t	c	0.0101	0.8454
6:150390213	a	g	2e-04	0.9956
6:150392942	a	g	0.0176	0.5233
6:150412177	a	g	-0.0117	0.8009
6:150434824	t	c	0.0031	0.8109
6:150445240	t	c	0.0053	0.6299
6:150488330	t	c	0.0277	0.6397
6:150512173	t	c	-0.0045	0.6875
6:150555941	t	c	0.022	0.6504
6:150559286	a	g	0.0179	0.6905
6:150579042	a	g	-0.0213	0.5922
6:150584332	a	g	-0.0078	0.5561
6:150604739	a	c	-0.0105	0.5719
6:150613315	a	g	8e-04	0.9643
6:150631360	t	g	0.0014	0.9152
6:150637783	t	c	0.0274	0.5189
6:150638096	a	g	-0.0057	0.6314
6:150713700	a	c	0.013	0.8139
6:150714596	t	c	0.0112	0.5174
6:150723028	a	g	3e-04	0.9884
6:150773279	t	c	-0.0089	0.6446
6:150774071	t	c	0.0237	0.5551
6:150854521	a	g	0.0283	0.5915
6:150859932	t	c	0.0124	0.8506
6:150906385	t	c	-0.0289	0.5344
6:150912910	t	c	-0.0234	0.5512
6:150964232	t	c	0.0264	0.5332
6:150990611	t	c	-0.0245	0.6188
6:150994384	t	c	-0.0166	0.6754
6:151027643	a	g	-0.0336	0.5594
6:151035512	a	g	0.0041	0.9187
6:151040564	t	g	-0.0243	0.6116
6:151048648	a	g	0.0049	0.9151
6:151080133	a	c	0.0095	0.6457
6:151085429	a	g	-0.0328	0.602
6:151093466	a	g	0.0428	0.5674
6:151093950	t	c	-0.0062	0.8112
6:151096375	a	g	0.0113	0.7769
6:151131268	a	g	0.0206	0.5376
6:151158991	a	g	-0.005	0.685
6:151159312	a	g	-0.0129	0.5143
6:151193584	a	g	-0.0198	0.5646
6:151204543	a	g	-0.0037	0.7452
6:151207249	a	g	0.0025	0.9177
6:151207477	t	c	0.0185	0.7396
6:151223869	a	c	0.0303	0.5574
6:151232298	a	g	0.0399	0.5254
6:151236287	t	g	0.0063	0.6116
6:151237255	a	g	0.0089	0.7748
6:151248028	t	c	0.0069	0.6572
6:151255961	t	c	0.0108	0.6298
6:151269704	t	c	0.015	0.6697
6:151339442	a	c	0.0037	0.7791
6:151373928	t	c	-0.021	0.634
6:151385332	t	c	0.012	0.7103
6:151387482	a	g	-0.006	0.5934
6:151393880	a	g	-0.0106	0.6373
6:151427734	a	g	0.0063	0.6012
6:151457413	t	g	0.0208	0.6437
6:151459028	t	c	-0.0044	0.9282
6:151479993	t	c	-0.0068	0.8748
6:151520871	t	c	-0.0051	0.7249
6:151520967	t	c	0.0105	0.5338
6:151523848	a	g	-0.0137	0.7321
6:151540474	t	c	-0.0012	0.9799
6:151597753	a	g	0.0203	0.616
6:151600722	a	g	-9.00E-04	0.9816
6:151624843	a	g	0.0067	0.698
6:151629527	t	c	-0.0042	0.7346
6:151632427	t	c	-0.0069	0.5928
6:151632899	t	c	0.0046	0.7939
6:151641787	a	g	0.0084	0.716
6:151657709	a	g	0.0154	0.6512
6:151673070	a	g	-0.0339	0.5389
6:151794885	t	g	0.012	0.7559
6:151809522	t	g	0.0269	0.6819
6:151904428	t	g	-0.0015	0.9711
6:151912473	a	g	-0.0328	0.7138
6:151943977	t	c	0.003	0.7847
6:151990581	a	g	0.0035	0.9436
6:152007749	a	g	-0.0104	0.8442
6:152016108	t	g	-0.0046	0.8975
6:152039889	a	g	-0.0291	0.5402
6:152070928	a	g	-0.0076	0.7435
6:152098344	t	c	-0.0162	0.5151
6:152140867	t	c	-0.0277	0.7294
6:152160654	t	c	-0.032	0.5038
6:152193824	t	c	0.0154	0.5586
6:152256184	a	g	0.0149	0.8067
6:152340671	a	g	0.0136	0.7588
6:152421854	a	c	0.0118	0.7279
6:152449018	a	c	-0.031	0.5297
6:152453106	t	g	0.0087	0.7533
6:152453291	a	g	-0.0039	0.877
6:152484553	a	g	0.0086	0.6584
6:152486406	t	c	0.0023	0.9681
6:152487830	a	g	0.0053	0.6392
6:152514389	t	c	0.0181	0.777
6:152515005	a	g	0.0242	0.6276
6:152526893	t	c	0.0248	0.5754
6:152531810	a	g	-0.0189	0.6452
6:152533594	t	c	-0.0012	0.9366
6:152533778	t	c	0.0021	0.9705
6:152536525	a	g	0.0028	0.8291
6:152607405	t	c	0.022	0.6801
6:152611041	a	g	-0.001	0.9868
6:152615200	a	g	-0.0027	0.8505
6:152772647	t	c	-0.0077	0.552
6:152829175	t	c	0.0213	0.5553
6:152849575	t	c	-0.0154	0.6458
6:152880952	a	g	0.0109	0.7978
6:152887531	t	c	0.0263	0.5413
6:152910795	a	c	-0.0101	0.8482
6:152966732	a	g	-0.0181	0.7826
6:153018095	a	g	0.015	0.6246
6:153069721	a	g	-0.0097	0.6711
6:153072433	t	c	0.0078	0.7905
6:153094966	t	c	0.0158	0.7972
6:153099844	a	g	0.0262	0.6192
6:153100647	t	c	-0.0241	0.5069
6:153104639	a	c	-0.0299	0.5065
6:153134763	a	g	-0.0337	0.6454
6:153137831	a	g	-0.0029	0.9131
6:153140668	t	c	0.0194	0.6931
6:153143564	a	g	0.0137	0.606
6:153155790	a	g	-0.0066	0.807
6:153173766	a	g	0.0107	0.8118
6:153183810	t	c	0.0358	0.5225
6:153204721	a	g	0.0084	0.8783
6:153277088	t	c	-0.0105	0.5646
6:153299769	a	g	-0.0258	0.6412
6:153351302	t	g	-0.0159	0.8346
6:153387053	t	g	-0.0067	0.8737
6:153405251	t	c	-0.0218	0.6614
6:153411853	t	c	-0.0114	0.5436
6:153480457	a	g	-0.0158	0.7508
6:153498339	t	c	-0.0214	0.6942
6:153500764	a	g	0.0247	0.5459
6:153504188	t	c	0.0066	0.6786
6:153521541	t	c	0.0018	0.9111
6:153538181	t	c	-0.012	0.5643
6:153538930	a	g	0.0325	0.6124
6:153541661	a	g	-0.005	0.7331
6:153567713	a	g	0.0213	0.7671
6:153574103	a	g	0.0226	0.6805
6:153587328	a	c	0.0067	0.6425
6:153620833	a	g	-0.0188	0.5921
6:153663085	a	g	0.0177	0.6
6:153742913	a	g	0.0084	0.5464
6:153814347	t	c	0.0118	0.8065
6:153835125	a	g	0.0049	0.6946
6:153857334	t	c	-0.0074	0.9115
6:153902167	a	g	-0.0141	0.7254
6:153915460	a	c	0.0091	0.5353
6:153970492	a	g	0.0261	0.5073
6:154008243	a	g	-0.0182	0.7332
6:154055777	t	c	9e-04	0.9899
6:154059008	t	c	0.0228	0.6451
6:154074966	t	c	-0.012	0.8098
6:154097069	a	g	-0.004	0.7647
6:154097569	a	g	-0.0043	0.9348
6:154163169	t	c	0.0153	0.5827
6:154238159	a	c	-0.0265	0.6122
6:154380940	t	g	-0.0193	0.6498
6:154408652	t	c	0.0085	0.8751
6:154424552	a	g	0.0119	0.7467
6:154456767	t	g	-0.0201	0.7381
6:154461822	t	c	0.0048	0.7344
6:154462169	t	c	0.0137	0.7087
6:154463054	t	c	-0.0019	0.8759
6:154463406	a	c	0.0116	0.8484
6:154527437	t	c	0.003	0.9609
6:154537296	a	g	-0.0104	0.8322
6:154548020	a	g	-0.0083	0.8456
6:154560908	t	g	0.0404	0.5188
6:154568883	t	c	0.0233	0.5521
6:154595041	t	c	-0.0071	0.8633
6:154614426	a	c	-4.00E-04	0.9745
6:154624765	t	c	-1.00E-04	0.9982
6:154660046	t	c	0.0077	0.8675
6:154666043	a	c	0.0066	0.7409
6:154667448	t	g	-0.0276	0.5361
6:154681326	t	c	-0.0026	0.8434
6:154681914	a	g	0.0012	0.9274
6:154690882	a	g	0.0061	0.8154
6:154691400	a	g	0.0048	0.6682
6:154701709	a	g	-0.0021	0.9528
6:154707256	t	c	0.0035	0.839
6:154713199	t	c	0.0044	0.929
6:154739219	t	g	0.0017	0.951
6:154747653	t	c	-0.0173	0.5342
6:154758797	a	g	0.0176	0.7431
6:154784647	a	g	0.023	0.6861
6:154800259	a	g	0.007	0.534
6:154811792	t	c	-0.0327	0.5593
6:154834388	t	c	0.0023	0.9341
6:154855510	t	c	0.0288	0.6578
6:154864852	t	g	0.0239	0.6378
6:155005686	a	g	0.0082	0.8484
6:155087077	a	g	-0.0287	0.5156
6:155164933	a	g	-0.0155	0.7049
6:155221789	a	g	-0.0028	0.8513
6:155312393	t	c	0.0126	0.5777
6:155312789	a	g	-0.0087	0.6356
6:155337220	t	c	-0.0102	0.5177
6:155341682	a	g	0.0016	0.901
6:155347053	a	g	-0.0415	0.554
6:155353312	a	g	0.0411	0.6188
6:155360269	t	c	0.0084	0.8308
6:155371682	a	g	-0.0104	0.7901
6:155375989	t	g	0.007	0.5611
6:155414413	a	g	-0.0118	0.818
6:155416528	a	g	0.0045	0.7667
6:155417239	a	g	-0.0176	0.7226
6:155422584	t	c	-9.00E-04	0.9707
6:155433508	t	c	0.0125	0.6716
6:155439839	a	g	0.0185	0.6996
6:155454246	t	c	0.0204	0.6253
6:155460011	a	g	0.0251	0.7338
6:155460725	a	g	-0.0083	0.6188
6:155463225	t	c	0.0274	0.5535
6:155487902	t	c	0.013	0.7104
6:155501805	t	c	-0.0207	0.6432
6:155506456	t	c	0.0331	0.5697
6:155512822	a	g	0.0152	0.8476
6:155515112	t	c	-0.0042	0.7645
6:155535963	t	c	-0.0372	0.5084
6:155561877	t	c	-0.0119	0.6842
6:155630322	a	g	-0.0293	0.6803
6:155721525	t	g	0.0359	0.6645
6:155737906	a	c	-0.0184	0.5475
6:155739726	t	c	-0.0131	0.7252
6:155743012	t	c	0.0184	0.58
6:155752362	a	c	-0.009	0.7578
6:155755404	a	g	-0.0037	0.7498
6:155757144	a	c	-0.0233	0.5755
6:155761820	a	c	-0.0091	0.832
6:155763173	t	c	-0.0068	0.7776
6:155768633	a	g	0.0159	0.6843
6:155797056	a	g	-9.00E-04	0.9715
6:155914346	t	c	-0.0149	0.7019
6:156056473	t	c	-0.0085	0.8765
6:156076001	a	g	-5.00E-04	0.9925
6:156084322	a	g	0.0413	0.6061
6:156106062	t	c	-0.016	0.5215
6:156150363	a	c	0.0073	0.8476
6:156151545	t	c	0.0313	0.5244
6:156184664	a	g	0.0212	0.5784
6:156235588	t	c	0.019	0.5721
6:156286540	a	g	-0.0057	0.6577
6:156294343	a	g	0.0568	0.509
6:156329367	a	g	-0.0289	0.6281
6:156334871	t	g	0.0093	0.8776
6:156340002	t	c	-0.0348	0.539
6:156367518	t	c	0.0196	0.551
6:156380750	a	g	0.0174	0.5014
6:156418695	a	g	0.0107	0.5428
6:156463143	a	g	0.0241	0.5155
6:156488554	t	c	0.0151	0.5822
6:156496175	a	c	0.028	0.6131
6:156516993	t	c	-0.0184	0.7305
6:156526014	a	g	0.0033	0.9352
6:156546805	t	c	-0.0102	0.7606
6:156571193	a	g	0.0104	0.8081
6:156581409	a	g	0.0082	0.7655
6:156629397	a	g	-0.0112	0.656
6:156632764	t	c	-0.0255	0.5315
6:156701574	t	c	0.0086	0.8813
6:156704765	t	c	-0.0022	0.9545
6:156721688	t	c	-0.0309	0.598
6:156732058	a	g	-0.0316	0.5258
6:156753469	t	c	0.0036	0.923
6:156758603	a	g	0.0159	0.7966
6:156858087	t	c	-0.0177	0.6582
6:156875300	t	c	-0.0486	0.7484
6:156885957	t	c	0.0115	0.5032
6:156890935	t	c	-9.00E-04	0.9537
6:156907309	a	g	0.0135	0.6737
6:156917702	a	g	-0.0053	0.9263
6:156977858	a	g	0.0209	0.6141
6:156982460	a	g	-0.0028	0.8199
6:156989256	t	g	0	0.9992
6:157012386	t	c	0.005	0.936
6:157018585	a	g	-0.0167	0.7143
6:157162456	a	g	-0.0096	0.6611
6:157177312	t	c	-0.0188	0.6316
6:157188134	t	g	-0.0043	0.7451
6:157269633	t	c	-0.0089	0.8199
6:157327231	t	c	-0.0045	0.738
6:157377720	t	g	-0.0095	0.8603
6:157409478	t	c	0.0018	0.9778
6:157421297	t	c	0.0059	0.7168
6:157441220	t	c	0.026	0.6543
6:157444914	a	g	-0.0085	0.5041
6:157787878	a	g	-0.0279	0.5176
6:157982990	a	g	0.0084	0.559
6:158060498	a	g	0.0053	0.8695
6:158077785	a	g	0.0104	0.7776
6:158093130	a	g	0.0107	0.5197
6:158108004	a	g	0.0142	0.74
6:158124923	t	c	-0.0039	0.9459
6:158138841	t	g	0.0065	0.9037
6:158145594	a	g	0.0078	0.8468
6:158169658	a	g	-0.036	0.5258
6:158176359	t	c	-0.0232	0.5984
6:158177899	a	g	0.0063	0.62
6:158192932	t	c	0.0054	0.6687
6:158193664	a	g	0.0027	0.843
6:158205499	t	c	-0.0133	0.6501
6:158212864	t	g	0.0042	0.7783
6:158314594	t	c	-0.0216	0.6531
6:158350154	t	c	-0.0302	0.5661
6:158369685	t	c	0.0057	0.9055
6:158415040	a	g	-0.005	0.9218
6:158453652	t	g	-0.0042	0.9142
6:158463237	t	g	-0.0239	0.6491
6:158467930	a	c	-0.0076	0.5693
6:158470535	a	g	-0.0036	0.9343
6:158471383	a	g	0.0197	0.5946
6:158484519	t	c	0.0201	0.5687
6:158505815	a	g	0.0015	0.9035
6:158510873	a	c	9e-04	0.9862
6:158539100	t	g	-0.0084	0.78
6:158638090	t	c	-0.0133	0.6
6:158647872	a	g	-0.0013	0.9766
6:158677673	a	g	0.0088	0.838
6:158704735	t	c	-0.0047	0.6739
6:158841419	t	g	-0.0015	0.9807
6:158865184	a	g	-0.0101	0.6081
6:158947191	a	g	-0.0248	0.6339
6:159006471	a	g	0.0095	0.8484
6:159012945	a	g	0.0121	0.8221
6:159047217	t	g	0.0181	0.5246
6:159104443	a	g	-0.0132	0.7483
6:159111786	t	c	0.0144	0.8115
6:159112079	a	g	-0.0306	0.676
6:159115163	t	c	0.0159	0.8347
6:159135863	a	g	-0.007	0.5552
6:159142978	t	g	0.0223	0.681
6:159172714	t	c	0.0302	0.5674
6:159200407	a	g	-0.0089	0.7083
6:159200436	t	c	-0.0059	0.8977
6:159213699	a	c	-0.008	0.836
6:159282199	a	g	-0.0208	0.5857
6:159295578	t	c	-0.0255	0.51
6:159299493	a	g	-0.0266	0.5681
6:159336335	a	g	-0.0252	0.622
6:159473785	t	c	0.0062	0.8193
6:159527639	a	c	0.0175	0.7439
6:159565081	t	g	-0.039	0.5159
6:159615879	t	g	-0.0085	0.6093
6:159630202	t	c	0.0155	0.5386
6:159663122	t	c	0.0128	0.6068
6:159684484	t	c	-0.0063	0.9147
6:159775406	a	c	-0.0038	0.9529
6:159815143	t	c	0.0074	0.732
6:159854476	a	g	-0.0108	0.7907
6:159931105	t	g	-0.0039	0.7346
6:159943058	t	g	0.037	0.6643
6:159974075	t	g	0.0086	0.7208
6:159991323	a	g	0.0239	0.6592
6:160008214	a	g	-0.0091	0.7653
6:160024762	t	c	-0.0149	0.6595
6:160035855	a	g	-0.0257	0.5485
6:160046401	t	c	-0.0037	0.8295
6:160115454	a	g	-0.0042	0.8926
6:160185151	a	c	-0.017	0.7276
6:160202659	t	c	0.0241	0.6383
6:160231215	t	c	-0.0194	0.5533
6:160260467	a	g	0.0242	0.6418
6:160261363	a	g	-0.0188	0.6825
6:160272430	t	c	0.0218	0.5705
6:160326567	a	g	-0.0029	0.8245
6:160388736	a	g	-0.0169	0.773
6:160400735	t	c	0.0187	0.7342
6:160465421	t	g	-0.0012	0.9241
6:160531501	t	c	-0.0149	0.5947
6:160553007	t	c	-0.0116	0.5702
6:160570557	t	c	0.0197	0.648
6:160575985	t	c	-0.0074	0.5169
6:160577743	t	c	0.0165	0.682
6:160581374	a	g	-0.0047	0.7085
6:160581502	t	c	0.0025	0.8824
6:160581911	a	g	-0.0027	0.8948
6:160611544	a	g	0.0059	0.6977
6:160622502	a	g	0.008	0.5226
6:160687866	t	g	-0.0051	0.6565
6:160707986	t	c	0.0171	0.6375
6:160747986	a	c	-0.0406	0.5024
6:160778824	a	g	0.0377	0.6252
6:160779213	t	g	0.0282	0.521
6:160884304	a	g	0.0146	0.6485
6:160903421	a	g	0.0353	0.5442
6:160903911	a	g	-0.034	0.5935
6:160923853	a	g	0.0143	0.7345
6:160943428	a	c	0.005	0.8214
6:160953642	a	g	0.0179	0.6454
6:161026197	a	g	-0.0072	0.8315
6:161087652	t	g	-0.0214	0.7053
6:161109852	t	c	-0.0318	0.5201
6:161113210	a	c	-0.0084	0.6613
6:161141158	t	c	0.0076	0.5007
6:161173349	t	c	0.0015	0.969
6:161178421	t	c	0.0076	0.8342
6:161357756	a	g	0.0065	0.6144
6:161453525	t	c	0.0296	0.6176
6:161458931	a	g	0.0123	0.6202
6:161475335	t	c	-0.0103	0.7432
6:161486253	a	g	0.008	0.8159
6:161501040	t	c	0.0071	0.8777
6:161597476	a	g	0.0083	0.5662
6:161618688	a	g	-0.0253	0.6397
6:161618835	a	g	0.0219	0.7012
6:161636287	a	g	0.0035	0.9305
6:161640850	t	c	-0.0329	0.5757
6:161660100	t	c	0.0054	0.9256
6:161661419	a	g	-0.0073	0.843
6:161702117	a	c	-0.0073	0.8762
6:161703142	t	c	-0.0034	0.8164
6:161709278	a	g	-0.0222	0.6931
6:161712604	t	c	-0.0284	0.5852
6:161724380	a	g	-0.0172	0.6055
6:161767324	a	g	0.0078	0.7126
6:161779092	a	g	-0.0153	0.7145
6:161825563	a	g	0.0263	0.5458
6:161843909	a	g	-0.0026	0.9258
6:161846654	a	g	-0.0086	0.535
6:161859611	t	g	-0.0087	0.6745
6:161870944	t	c	-0.0085	0.8887
6:161871823	a	g	-0.015	0.8286
6:161894974	a	g	-0.0122	0.6261
6:161897430	a	g	0.0031	0.8689
6:161903855	t	c	-0.0073	0.9042
6:161939518	t	g	-0.0182	0.6768
6:161974349	t	c	-0.0134	0.5679
6:161978164	t	g	-0.014	0.8588
6:162034448	a	g	0.0094	0.8565
6:162061331	t	c	-0.0044	0.6936
6:162112810	a	g	-0.0154	0.7766
6:162118253	t	c	-0.0378	0.5075
6:162140735	t	g	-0.0187	0.7518
6:162162886	t	c	0.0258	0.6925
6:162168948	t	c	0.0238	0.6651
6:162174739	a	g	0.0082	0.5036
6:162195003	a	c	-0.0199	0.514
6:162201084	a	g	-0.0216	0.6862
6:162204414	t	c	0.0207	0.7176
6:162228064	t	c	0.0136	0.7996
6:162229466	t	c	0.0082	0.8244
6:162239252	t	g	0.0147	0.8051
6:162254823	a	g	0.0041	0.8624
6:162255712	t	g	0.0108	0.8689
6:162291789	t	c	0.0117	0.8124
6:162294162	t	c	0.0068	0.5878
6:162411023	a	g	0.0076	0.6041
6:162426394	t	c	0.0227	0.7571
6:162428438	a	c	-0.0364	0.5594
6:162449814	t	c	0.0289	0.5711
6:162559232	a	g	-0.0149	0.5656
6:162573952	a	g	0.0328	0.5877
6:162594521	t	c	0.0162	0.6237
6:162628592	t	c	-0.0429	0.5211
6:162692636	t	c	-0.0253	0.594
6:162716787	t	c	5e-04	0.9895
6:162717568	t	c	0.0246	0.5401
6:162727225	a	c	0.0108	0.5536
6:162732200	t	g	0.0172	0.6726
6:162769380	t	c	-0.0274	0.6697
6:162810266	t	g	0.0359	0.5773
6:162842921	t	c	-0.0064	0.7785
6:162859217	t	c	-0.0135	0.7117
6:162871889	t	c	-0.0294	0.5916
6:162879164	t	c	0.0016	0.9604
6:162887669	t	g	-0.0046	0.7311
6:162892254	t	c	-0.0022	0.8638
6:162906762	a	c	0.0293	0.6762
6:162946251	t	c	0.0232	0.6725
6:162947538	t	c	-0.0059	0.9206
6:162954273	t	c	-0.0228	0.5079
6:162977834	t	g	-0.0028	0.9442
6:163069785	a	c	-0.0055	0.9119
6:163280649	t	c	-0.016	0.6492
6:163298231	t	c	0.0078	0.8591
6:163298867	t	c	0.0235	0.5112
6:163324306	a	g	0.0228	0.5414
6:163328595	a	g	0.0128	0.5515
6:163387778	a	g	-0.0345	0.5082
6:163406644	a	g	-0.0304	0.5077
6:163420440	t	c	-0.0013	0.9854
6:163425175	a	c	0.0322	0.6764
6:163432374	t	c	-0.0022	0.891
6:163537739	a	c	0.0097	0.7968
6:163538017	t	c	0.0161	0.84
6:163545513	t	c	-0.0331	0.5645
6:163568049	a	g	-0.0322	0.558
6:163571556	t	c	0.0183	0.6717
6:163585561	a	g	-0.0239	0.5321
6:163588363	a	g	-0.0093	0.7651
6:163640726	t	c	-0.0022	0.8941
6:163671668	a	c	0.0085	0.6484
6:163673179	a	g	-0.0243	0.6329
6:163681964	t	c	0.0079	0.9077
6:163684427	t	c	-0.003	0.8117
6:163698089	a	g	-9.00E-04	0.9867
6:163702083	t	g	-0.0091	0.8747
6:163710165	a	c	-0.0089	0.532
6:163714267	a	g	0.014	0.6171
6:163717758	t	c	0.0236	0.5101
6:163746647	a	g	0.0058	0.6893
6:163748540	t	c	-0.0115	0.5301
6:163757156	a	g	-0.0038	0.7982
6:163763509	a	g	-0.0286	0.6497
6:163790720	a	c	-0.0257	0.5844
6:163803356	t	c	0.0034	0.9442
6:163878635	t	c	-0.0177	0.8038
6:163977776	t	g	0.0389	0.5712
6:163987594	a	g	0.018	0.8012
6:164036360	t	c	0.0047	0.8187
6:164040451	t	c	-0.0203	0.5193
6:164046761	t	g	-0.0109	0.6066
6:164058264	a	g	0.0065	0.8303
6:164067880	a	c	0.0234	0.6613
6:164076419	a	g	-0.0169	0.6979
6:164089568	a	g	-0.0068	0.8816
6:164182151	a	c	-0.0093	0.6127
6:164230225	a	g	-0.0189	0.71
6:164242640	a	g	-0.0257	0.5249
6:164281702	t	c	-0.0053	0.7611
6:164283250	t	c	-0.0175	0.6564
6:164298879	t	g	0.0149	0.7435
6:164321549	t	c	0.0093	0.8246
6:164324188	t	c	-0.0058	0.6567
6:164329344	a	g	1e-04	0.9994
6:164341228	t	c	0.0074	0.8593
6:164341235	a	g	0.0113	0.6316
6:164361045	t	g	-0.0084	0.5776
6:164371454	t	c	-0.0056	0.7906
6:164381222	t	g	-0.0127	0.6721
6:164389406	a	c	-0.0059	0.8886
6:164419870	t	c	-0.0178	0.6805
6:164488273	t	g	-0.0158	0.7302
6:164493222	a	c	-0.0118	0.7771
6:164503657	a	c	-0.0062	0.7315
6:164517625	t	c	-0.0417	0.5915
6:164518080	a	g	-0.0174	0.7348
6:164524683	a	g	0.0265	0.5158
6:164535250	a	g	0.0097	0.5822
6:164535342	t	c	-0.0237	0.6704
6:164552374	a	c	0.0035	0.9446
6:164557627	a	g	-0.0205	0.6232
6:164560292	a	g	-0.0263	0.5964
6:164567872	t	g	0.0045	0.7557
6:164568306	a	g	-0.0138	0.6218
6:164581056	t	c	0.0364	0.5108
6:164582108	a	g	-0.0453	0.5092
6:164582968	t	c	0.0357	0.5335
6:164596057	a	g	0.0048	0.7187
6:164612480	t	c	0.0045	0.7726
6:164633498	a	c	-0.0211	0.6515
6:164641028	t	c	0.0017	0.9355
6:164646069	a	c	-0.0331	0.5347
6:164650707	a	g	0.0033	0.8778
6:164658774	a	g	0.0015	0.933
6:164659004	t	c	-0.0151	0.6921
6:164689041	t	c	-0.0375	0.5767
6:164708788	t	c	-0.0176	0.5173
6:164728131	t	c	-0.005	0.9311
6:164729962	a	g	-0.0172	0.7173
6:164752899	a	g	0.001	0.9404
6:164755843	a	g	-0.0235	0.7641
6:164771373	t	c	0.0212	0.5324
6:164804068	t	c	-0.0103	0.8108
6:164956430	t	c	0.0077	0.7597
6:165018822	t	c	0.0033	0.94
6:165038123	a	g	0.0122	0.816
6:165051709	a	g	-0.006	0.6862
6:165060948	t	c	-0.0065	0.7144
6:165062533	a	g	0.0046	0.726
6:165070852	a	g	-0.0159	0.5348
6:165097523	t	c	-0.0406	0.5426
6:165131369	t	c	0.031	0.5815
6:165134120	t	c	0.0229	0.5007
6:165172086	t	c	0.0252	0.6827
6:165295169	t	c	-0.0057	0.6255
6:165313775	a	c	-0.0178	0.5041
6:165333639	a	g	0.0241	0.6273
6:165392234	t	c	0.0045	0.6861
6:165407578	a	g	-0.0137	0.8494
6:165425728	t	c	-0.0204	0.5928
6:165447296	a	g	-0.0162	0.6379
6:165459601	t	c	-0.0278	0.6824
6:165478051	t	c	0.0021	0.8957
6:165491831	a	g	9e-04	0.9386
6:165517355	t	c	-0.0015	0.8965
6:165525234	a	g	0.0174	0.7229
6:165525720	a	g	0.0028	0.9604
6:165529732	t	c	0.0186	0.6404
6:165562306	t	c	0.0381	0.5789
6:165576691	t	g	0.0061	0.8859
6:165577252	t	c	-0.0084	0.7836
6:165587800	a	c	-0.0158	0.8311
6:165589352	t	c	0.0041	0.7744
6:165636946	t	c	0.0027	0.8228
6:165640359	t	c	-0.0176	0.7038
6:165663746	t	c	-0.0132	0.7719
6:165678122	a	c	0.0121	0.731
6:165699505	a	g	0.0165	0.7657
6:165714335	a	g	-0.0173	0.5135
6:165715673	a	g	0.0053	0.735
6:165740614	t	c	0.0145	0.8014
6:165754807	a	g	-0.0221	0.5325
6:165788691	t	c	0.0087	0.5321
6:165792990	a	g	0.0234	0.584
6:165797697	t	c	-0.0232	0.6332
6:165837992	t	c	-0.0108	0.531
6:165842825	a	g	0.0211	0.7355
6:165844736	a	g	0.0051	0.9356
6:165866017	t	c	-0.0074	0.9044
6:165866460	a	g	0.0038	0.7365
6:165883486	t	g	-0.0019	0.8765
6:165884927	a	g	-0.0029	0.8629
6:165904412	t	c	0.0194	0.5983
6:165914274	t	c	-0.0359	0.5736
6:165915672	t	c	-0.0068	0.6883
6:165918999	t	c	0.0101	0.7568
6:165933084	a	g	0.0091	0.7744
6:165940078	a	c	0.0125	0.8854
6:165957569	t	c	0.0126	0.7302
6:165994487	a	g	-0.0104	0.8966
6:165994574	t	c	-0.0126	0.767
6:166055882	a	g	-0.0129	0.8229
6:166086107	t	c	0.0087	0.8504
6:166094260	t	c	-0.0121	0.7328
6:166104093	a	g	0.0173	0.6313
6:166146691	t	c	0.0127	0.8504
6:166197372	t	c	0.0065	0.8142
6:166219873	t	c	-0.0061	0.6738
6:166229587	a	g	-0.0268	0.6011
6:166237286	t	g	-0.0055	0.7386
6:166240405	a	c	0.007	0.6017
6:166276659	t	c	0.0199	0.7079
6:166291101	a	c	-0.0129	0.6516
6:166297463	t	c	0.0301	0.5725
6:166302492	t	g	0.0313	0.5675
6:166316162	t	c	-8.00E-04	0.9884
6:166317201	a	g	0.0146	0.7624
6:166343847	t	g	0.0167	0.7536
6:166348804	a	c	-0.0026	0.8348
6:166376825	t	c	0.0037	0.783
6:166433168	t	c	-0.0079	0.6357
6:166497917	t	c	-0.008	0.5629
6:166507477	t	c	0.0298	0.6042
6:166557243	a	c	0.0303	0.5251
6:166563836	a	g	-0.0213	0.6413
6:166564480	a	g	-0.0178	0.6762
6:166592656	a	g	0.0013	0.9843
6:166615367	a	c	0.0015	0.923
6:166657775	a	g	0.0179	0.6808
6:166667988	a	g	-0.0414	0.5869
6:166671009	t	g	-0.0189	0.7361
6:166671984	a	c	0.0189	0.7506
6:166689550	a	g	0.0122	0.7494
6:166693197	a	c	-0.0138	0.7517
6:166704744	t	c	0.0099	0.5326
6:166705902	a	g	-0.0224	0.6695
6:166757471	t	c	0.0336	0.5253
6:166778679	t	g	0.0034	0.7918
6:166780349	t	g	-0.023	0.57
6:166831448	t	c	-0.0059	0.8997
6:166860996	a	g	-0.0179	0.5136
6:166862679	t	c	0.01	0.8666
6:166873425	a	g	-0.0195	0.6822
6:166889931	t	c	0.0296	0.6207
6:166945320	t	c	0.016	0.7331
6:166970767	a	g	-0.0161	0.6907
6:166971840	t	c	-0.0181	0.5583
6:166974351	t	c	0.0105	0.8065
6:166974853	t	c	-0.0222	0.6391
6:166979333	a	g	0.0123	0.7517
6:166984927	t	c	0.0137	0.833
6:167001601	a	g	0.009	0.8888
6:167049806	a	g	-0.0298	0.7381
6:167061291	t	c	-0.0093	0.5866
6:167093136	t	c	-0.0311	0.5396
6:167094411	t	c	-0.0641	0.5047
6:167116261	t	c	0.0148	0.6682
6:167116529	a	g	0.0142	0.8009
6:167161761	t	c	-0.0058	0.6778
6:167181763	t	c	-0.0326	0.6131
6:167188711	t	c	0.0102	0.5368
6:167188847	a	g	-0.0298	0.6437
6:167194946	t	c	-0.0149	0.7689
6:167198987	t	c	-0.0082	0.7796
6:167225730	a	g	-0.0264	0.63
6:167250918	t	g	0.0073	0.908
6:167258140	t	g	0.0191	0.6526
6:167273271	a	g	-0.0449	0.5424
6:167313233	t	c	-0.0252	0.699
6:167323997	t	c	0.0075	0.7463
6:167347081	t	c	-0.0078	0.8893
6:167533636	a	g	-0.008	0.7502
6:167545247	t	g	-0.0058	0.6205
6:167567179	a	g	-0.0191	0.7471
6:167603496	a	g	0.0206	0.7418
6:167605928	a	g	-0.021	0.6688
6:167610726	a	g	0.0115	0.5571
6:167621074	a	g	-0.0052	0.9304
6:167656677	a	g	0.0161	0.7704
6:167675057	a	g	0.0041	0.9416
6:167693876	a	c	-0.0254	0.5109
6:167712563	a	g	-0.0217	0.839
6:167714737	a	c	-0.0097	0.5026
6:167728815	a	g	-0.0194	0.6655
6:167758370	t	c	0.0353	0.5435
6:167824507	t	c	0.0191	0.7623
6:167834486	t	c	-0.0061	0.9008
6:167853659	a	g	-0.0125	0.5087
6:168394717	t	c	0.0102	0.618
6:168479781	a	g	0.0357	0.5879
6:168527648	a	g	-0.0113	0.805
6:168531119	t	c	-0.0068	0.5893
6:168543137	a	g	0.0097	0.5386
6:168549815	a	g	-0.0126	0.6814
6:168559038	t	g	-0.0057	0.6421
6:168609965	a	g	-0.0097	0.6784
6:168672454	a	g	-0.0118	0.8291
6:168676374	a	g	0.0071	0.5321
6:168682641	a	c	0.0157	0.6369
6:168699999	t	c	0.0091	0.739
6:168706061	a	g	-0.0091	0.6636
6:168734150	a	c	0.0108	0.7358
6:168813775	a	g	-0.012	0.8087
6:168839110	t	g	0.0222	0.5654
6:168876895	t	c	-0.0063	0.877
6:168919456	t	c	-0.0087	0.7493
6:168923218	t	c	-0.0184	0.7508
6:168957720	t	c	-0.0167	0.5785
6:168970712	t	c	0.0295	0.582
6:169027755	a	g	0.0173	0.5953
6:169030643	a	g	-0.008	0.5029
6:169039195	t	c	0.0063	0.6741
6:169039221	a	g	0.0117	0.5115
6:169054135	a	g	-0.0122	0.7891
6:169072326	t	c	0.006	0.8575
6:169188814	a	g	-0.0213	0.7101
6:169293984	a	g	-0.0253	0.5039
6:169339948	a	g	0.0033	0.9539
6:169348837	t	g	0.0196	0.711
6:169364242	t	c	0.0017	0.9627
6:169366086	t	g	-0.0135	0.8168
6:169412722	a	g	-0.0195	0.6738
6:169442979	a	g	-0.002	0.9682
6:169458100	t	c	0.0393	0.6
6:169518480	a	g	0.009	0.852
6:169556020	a	g	0.0218	0.5803
6:169558952	t	c	-0.0134	0.682
6:169572241	a	g	0.007	0.582
6:169601336	a	g	0.0345	0.5908
6:169612572	a	g	0.0236	0.6194
6:169615879	a	g	-0.0032	0.9524
6:169625064	a	g	0.0108	0.7858
6:169627037	a	g	0.0055	0.7512
6:169632915	t	c	-0.004	0.9457
6:169637911	a	g	-0.0085	0.6065
6:169649896	t	c	-0.0096	0.5621
6:169712097	t	c	0.0248	0.6425
6:169713843	a	g	0.022	0.5139
6:169717153	a	g	0.0264	0.5813
6:169720478	t	c	-0.0104	0.5521
6:169750441	t	c	0.0515	0.5365
6:169791803	t	c	-0.0441	0.5887
6:169925875	t	c	-0.0109	0.8157
6:170049421	t	g	0.0078	0.5053
6:170353366	t	c	0.0239	0.5062
6:170424275	a	g	0.018	0.6986
6:170451577	t	c	0.0047	0.7439
6:170490984	a	g	0.0298	0.602
6:170541741	a	g	0.0286	0.6127
6:170546108	t	g	0.0048	0.8299
6:170563455	t	c	0.0233	0.6091
6:170578908	a	g	0.0151	0.7232
6:170723602	t	c	0.0154	0.5159
6:170764739	t	c	-0.0057	0.7289
7:99852	t	c	-0.0015	0.8981
7:192289	a	c	0.002	0.8862
7:712582	t	c	0.011	0.5376
7:732535	a	g	-0.0193	0.5696
7:1016948	t	c	-6.00E-04	0.96
7:1092886	t	g	0.0075	0.626
7:1093045	a	g	-0.0142	0.8213
7:1123484	a	c	-0.0275	0.588
7:1219650	a	c	0.0235	0.7166
7:1333142	a	g	3e-04	0.995
7:1386960	t	c	0.0132	0.7506
7:1388132	t	c	-0.019	0.5788
7:1471591	a	g	0.0084	0.8448
7:1553182	a	g	0.0319	0.623
7:1574183	t	c	0.0182	0.7313
7:1581609	a	g	0.009	0.7744
7:1746533	a	g	0.0201	0.7686
7:1752546	t	g	-0.0424	0.5341
7:1775243	a	g	0.0414	0.5154
7:1787574	a	c	-0.0088	0.5525
7:1793111	a	g	-0.0034	0.9169
7:1807221	t	c	0.0074	0.839
7:1846671	a	c	-0.0367	0.7454
7:2150009	a	g	0.0187	0.6238
7:2164390	a	g	0.0148	0.6224
7:2172890	t	c	0.0304	0.5221
7:2192093	t	c	0.0101	0.5061
7:2219345	a	c	-0.0167	0.6726
7:2231815	a	g	-0.0096	0.8826
7:2235928	a	g	0.0364	0.5318
7:2281033	a	g	0.007	0.8992
7:2317934	a	g	-0.0277	0.6497
7:2340298	a	c	-0.0227	0.6284
7:2367445	a	g	-0.0014	0.904
7:2436334	a	g	0.025	0.5977
7:2443829	t	g	-0.0161	0.5086
7:2448317	a	c	-0.0032	0.7868
7:2448624	t	c	0.0075	0.8794
7:2502915	t	g	0.0255	0.6166
7:2503208	t	c	-0.032	0.6315
7:2538321	a	c	0.004	0.7495
7:2556833	a	g	0.0137	0.8117
7:2594291	t	c	0.0169	0.58
7:2601360	a	g	-0.045	0.5417
7:2604479	a	g	0.0267	0.6753
7:2605333	a	g	-0.0052	0.6818
7:2606027	a	g	0.0227	0.6165
7:2629028	a	g	-0.0128	0.8518
7:2639952	a	g	-0.0168	0.6782
7:2654530	t	c	7e-04	0.9831
7:2664214	t	c	0.0021	0.8959
7:2717242	t	c	-0.021	0.6352
7:2732143	t	c	0.0293	0.6444
7:2743141	t	c	-0.0048	0.7544
7:2753671	t	c	-0.0168	0.6796
7:2767321	a	g	-0.0165	0.718
7:2786044	a	g	-0.0084	0.7899
7:2862891	t	c	-0.0082	0.5382
7:2870888	t	c	0.0088	0.884
7:2915419	t	c	0.0025	0.9074
7:2954536	a	g	-0.0144	0.5238
7:2988421	t	c	0.0361	0.5334
7:3009299	t	c	-0.0197	0.7923
7:3010731	t	c	-0.0229	0.53
7:3013403	t	c	0.0089	0.5201
7:3036426	a	g	-0.0143	0.7357
7:3044077	a	g	-0.0043	0.946
7:3070737	a	g	0.0223	0.6232
7:3071787	t	c	-0.0296	0.5478
7:3077589	t	c	0.0261	0.5264
7:3079195	t	g	0.0131	0.576
7:3079910	t	c	-0.0071	0.577
7:3088226	t	c	-0.0136	0.5865
7:3088236	a	g	-0.0173	0.7048
7:3096031	t	g	-0.0113	0.8075
7:3122686	t	c	-0.0043	0.9037
7:3125196	t	c	-0.008	0.8945
7:3126626	t	c	0.0259	0.5047
7:3148332	t	c	0.0176	0.7028
7:3201721	t	c	-0.0049	0.9403
7:3206973	t	c	-0.013	0.792
7:3231444	a	g	-0.0333	0.5609
7:3301101	t	c	-0.0264	0.6807
7:3318338	a	c	0.0056	0.6232
7:3331546	a	c	-0.0107	0.7235
7:3343679	t	c	-0.0268	0.763
7:3349707	t	c	-0.0056	0.8826
7:3459140	a	g	-0.0082	0.9287
7:3488715	a	g	-0.0135	0.7183
7:3548194	a	g	0.0039	0.9497
7:3649268	a	g	0.0094	0.8003
7:3663439	a	g	0.0082	0.7893
7:3684183	a	g	0.0134	0.6545
7:3689053	t	c	0.0073	0.846
7:3730597	a	c	0.0103	0.5373
7:3764630	a	g	0.0284	0.6225
7:3765212	a	g	0.0249	0.6253
7:3822724	t	g	-0.0288	0.6452
7:3894970	t	g	0.0223	0.6626
7:3935045	a	g	0.0072	0.5287
7:3964152	a	g	0.0314	0.5712
7:4004327	t	c	-0.0029	0.9334
7:4114662	a	g	0.045	0.5142
7:4118280	t	c	0.0026	0.9
7:4163243	a	g	0.0163	0.5868
7:4167554	t	g	0.0085	0.6149
7:4170037	a	g	0	0.9999
7:4187759	t	c	-0.0124	0.6877
7:4236341	t	c	0.039	0.7244
7:4259953	t	g	0.0012	0.918
7:4274444	a	g	0.0103	0.7995
7:4293074	t	c	0.0175	0.7042
7:4308653	t	c	-0.0082	0.5051
7:4330598	a	g	-0.003	0.888
7:4340716	t	c	-0.0056	0.8313
7:4364520	t	c	-0.0024	0.9075
7:4370629	a	g	-0.0124	0.722
7:4406773	a	g	0.0173	0.76
7:4445013	a	g	-0.0041	0.8223
7:4483385	a	g	0.0052	0.8851
7:4484807	t	c	-0.0046	0.9388
7:4561072	a	g	-0.0252	0.7116
7:4690533	t	c	0.0132	0.7198
7:4695844	a	g	-0.0094	0.5387
7:4787092	a	g	0.0055	0.6908
7:4787508	a	g	-0.0317	0.503
7:4790894	t	c	0.0334	0.7193
7:4920818	a	g	-0.0212	0.5791
7:4943752	t	c	0.0283	0.6694
7:4959346	a	g	0.0052	0.8957
7:5021885	a	g	0.0338	0.5442
7:5022445	t	c	-0.0058	0.9279
7:5023601	t	c	0.018	0.7527
7:5077901	t	c	-0.0156	0.6266
7:5139540	a	c	0.02	0.6504
7:5230699	a	g	-0.028	0.7353
7:5298901	t	c	-0.0052	0.6947
7:5310804	t	c	0.0079	0.6052
7:5343884	a	g	-0.0275	0.5962
7:5507954	t	c	0.0041	0.9219
7:5508044	a	g	-0.0149	0.7651
7:5566221	t	c	-0.0165	0.6427
7:5575375	a	c	-0.0239	0.6408
7:5610004	t	g	-0.0078	0.7984
7:5621238	a	g	0.0011	0.9779
7:5642848	t	c	0.0178	0.6733
7:5667414	t	c	-0.0065	0.6249
7:5709667	t	c	-0.0142	0.8208
7:5917788	t	g	0.0031	0.8246
7:6026865	t	c	-0.0127	0.7379
7:6031445	a	g	-0.0231	0.6632
7:6103236	t	g	-0.0389	0.5038
7:6225135	a	g	-0.0061	0.7574
7:6271705	t	c	0.0217	0.6476
7:6328613	t	g	0.0053	0.7114
7:6351019	a	c	0.0397	0.5733
7:6383611	a	g	0.0079	0.8358
7:6438918	t	g	-0.0056	0.7847
7:6490693	a	g	0.0149	0.6424
7:6493137	a	g	0.0338	0.5387
7:6683697	t	c	0.018	0.6094
7:6864806	t	c	0.008	0.6248
7:7170563	a	g	-0.0237	0.6584
7:7170671	t	c	0.006	0.8424
7:7170776	a	g	-0.0219	0.5313
7:7272980	t	c	-0.0075	0.8833
7:7285708	a	g	0.015	0.5621
7:7299031	t	c	0.0053	0.6714
7:7313018	a	g	0.0334	0.5038
7:7322894	a	g	-1.00E-04	0.9989
7:7336006	t	c	0.0109	0.8918
7:7341482	a	c	0.0049	0.6975
7:7344683	a	g	-0.0255	0.6413
7:7403881	t	g	0.015	0.7941
7:7418282	t	c	-0.0054	0.6876
7:7457571	a	g	0.0054	0.916
7:7470136	a	g	-0.0283	0.6241
7:7477518	t	c	-0.0158	0.796
7:7484284	a	c	0.0195	0.7334
7:7514442	a	g	-0.0312	0.5071
7:7520176	t	g	-0.0169	0.7687
7:7522080	t	c	0.0108	0.6375
7:7536506	t	c	0.0078	0.794
7:7538702	t	g	0.0151	0.671
7:7553733	t	g	0.0071	0.5801
7:7591940	t	c	0.0212	0.7358
7:7632612	a	g	0.012	0.7386
7:7659219	t	c	-0.0322	0.5812
7:7692222	a	g	-0.0426	0.5183
7:7711468	t	g	-0.0077	0.7396
7:7727014	t	c	-0.0031	0.8843
7:7737137	a	g	-0.0188	0.6506
7:7782661	a	g	-0.0059	0.6068
7:7812359	a	g	-0.0106	0.7633
7:7814214	t	c	-0.0242	0.5194
7:7822460	a	g	0.0074	0.6398
7:7822689	t	c	0.0056	0.6562
7:7837184	a	g	-0.0259	0.5974
7:7850605	a	g	0.0265	0.6056
7:7864581	t	g	0.005	0.6744
7:7869886	a	g	0.0027	0.8891
7:7869992	t	g	0.0063	0.6996
7:7871071	t	c	-0.0316	0.5708
7:7873013	t	c	-0.0167	0.7231
7:7883890	a	g	-0.0184	0.566
7:7891555	t	g	-0.0148	0.7799
7:7919278	t	c	0.0029	0.8136
7:7942576	a	g	0.005	0.7771
7:7955153	a	g	0.0055	0.9363
7:7967441	a	c	0.0047	0.922
7:7998514	a	g	0.0082	0.5316
7:7999625	t	c	0.0048	0.7842
7:8001001	t	c	-0.0106	0.5264
7:8028550	a	c	-0.0147	0.6176
7:8037869	t	c	-0.0334	0.6654
7:8075546	t	c	-0.018	0.6935
7:8150683	a	g	0.0052	0.6522
7:8161355	t	c	-0.0048	0.7822
7:8162276	a	c	0.0098	0.5957
7:8174716	a	g	-0.034	0.5346
7:8176982	t	c	-7.00E-04	0.9869
7:8179145	a	g	-0.0086	0.8713
7:8187646	a	g	-0.0227	0.6416
7:8210215	t	c	0.0139	0.6216
7:8236266	a	g	-0.0123	0.7473
7:8252878	a	g	0.0075	0.6137
7:8294800	a	g	0.0184	0.6088
7:8302000	t	c	0.0125	0.5301
7:8309069	a	c	-0.0022	0.9247
7:8331177	a	g	0.0216	0.609
7:8352210	t	c	0.0043	0.7979
7:8361261	a	g	-0.0203	0.6826
7:8362808	t	g	0.028	0.6608
7:8385786	a	g	-0.0203	0.651
7:8420682	a	g	-0.0211	0.6787
7:8446049	t	c	3e-04	0.9868
7:8472288	t	c	-0.01	0.5352
7:8479082	t	c	-0.0074	0.6567
7:8494363	a	g	0.0016	0.9425
7:8534617	t	g	0.0221	0.7229
7:8575480	a	g	-0.0146	0.6309
7:8745316	a	g	-0.028	0.6665
7:8746004	a	g	-0.0265	0.5202
7:8772243	a	g	0.0253	0.6076
7:8790549	t	c	-0.0078	0.5438
7:8797110	t	c	-0.0044	0.7155
7:8799179	t	c	-0.0161	0.5557
7:8822802	a	c	-0.0064	0.6881
7:8848956	t	c	-0.0016	0.9325
7:8900124	t	c	-0.0036	0.7708
7:8913352	t	c	0.0062	0.9186
7:8936373	t	c	-0.0109	0.8433
7:8992511	a	g	-0.0238	0.6231
7:9010322	a	g	0.0136	0.5777
7:9020538	t	g	-0.008	0.5886
7:9021411	t	c	0.002	0.9613
7:9034929	a	g	0.0053	0.8968
7:9058773	t	c	-0.0045	0.9406
7:9071034	t	c	-0.0041	0.8981
7:9124486	t	g	-0.0046	0.8042
7:9143247	a	g	-0.0175	0.6392
7:9145260	a	c	0.0344	0.5684
7:9183391	t	c	0.0093	0.5147
7:9221756	a	c	0.0052	0.8872
7:9313460	t	c	-0.0053	0.9339
7:9322112	a	g	-0.0152	0.605
7:9329922	a	g	-0.0142	0.7738
7:9378564	t	c	0.0128	0.7578
7:9386142	t	c	0.0319	0.553
7:9494367	t	c	-0.0153	0.6897
7:9503411	a	g	0.027	0.6101
7:9558018	a	c	0.0111	0.8962
7:9593114	t	c	-0.02	0.6727
7:9605811	t	g	-0.004	0.927
7:9631487	a	g	0.037	0.5176
7:9655770	a	g	0.004	0.8033
7:9656454	t	c	0.024	0.5523
7:9657349	t	g	-0.002	0.9773
7:9680802	t	g	0.007	0.6975
7:9691944	a	g	0.0155	0.7362
7:9731772	a	g	0.0045	0.6941
7:9737362	a	g	-0.0137	0.7964
7:9798076	t	c	-0.0099	0.7874
7:9801026	t	c	0.0197	0.6452
7:9810731	a	g	-0.0339	0.6027
7:9826829	a	g	-0.0367	0.5199
7:9842513	t	c	-0.0142	0.6342
7:9846721	a	c	0.0052	0.9354
7:9885021	a	g	0.0011	0.988
7:9897526	t	c	-0.024	0.5639
7:9899092	t	c	-0.0028	0.8728
7:9899380	a	g	0.0091	0.5522
7:9986499	t	g	0.0146	0.554
7:10027808	t	g	0.0251	0.5516
7:10048024	a	c	-0.0295	0.6002
7:10117230	t	g	0.0234	0.5913
7:10147518	t	c	-0.0175	0.7257
7:10292387	a	c	0.0047	0.6882
7:10297081	t	c	-0.0179	0.7139
7:10336633	t	c	0.0328	0.5345
7:10384077	a	g	0.0229	0.5387
7:10416946	t	c	0.0211	0.605
7:10436320	t	c	0.018	0.6089
7:10442166	a	g	-0.027	0.5783
7:10477947	a	g	-0.0063	0.804
7:10478383	t	c	0.019	0.7496
7:10492479	t	c	0.0233	0.697
7:10539733	t	c	-0.0155	0.7318
7:10549563	t	g	-0.0154	0.677
7:10661052	t	c	0.0088	0.7423
7:10677646	t	c	0.0187	0.6492
7:10688216	a	g	-0.0106	0.89
7:10748548	a	g	-0.0061	0.9055
7:10769392	a	g	-0.0205	0.5687
7:10788960	a	g	0.0086	0.8904
7:10835131	a	g	0.0016	0.8827
7:10844394	a	g	-0.0243	0.6091
7:11029819	t	c	-0.0049	0.9343
7:11059483	a	g	0.0291	0.5252
7:11065570	a	g	-0.0238	0.5679
7:11085994	a	g	0.0197	0.6568
7:11091200	a	g	-0.0114	0.567
7:11098867	a	g	0.0165	0.7378
7:11112543	a	g	0.0208	0.7214
7:11152194	t	c	-0.0288	0.5663
7:11157818	a	g	-0.0211	0.714
7:11168334	t	c	-0.0087	0.8052
7:11180748	t	c	0.0187	0.6393
7:11181041	t	c	0.0288	0.623
7:11231727	a	c	0.0055	0.6544
7:11233691	a	g	0.0091	0.7765
7:11237840	t	c	0.0087	0.702
7:11275420	a	g	-0.0027	0.8141
7:11275674	a	g	0.0133	0.7952
7:11286221	a	g	-0.0148	0.5096
7:11351223	t	c	0.0132	0.6099
7:11354086	a	g	0.0053	0.6469
7:11374118	t	c	0.015	0.5567
7:11393386	a	g	-0.0027	0.92
7:11460130	t	c	-0.0111	0.7356
7:11523249	t	c	-0.0066	0.8849
7:11545721	t	c	0.0299	0.5947
7:11559437	a	g	-0.0195	0.6453
7:11566013	a	g	-0.0171	0.733
7:11571820	t	c	-0.0025	0.9135
7:11572244	a	c	3e-04	0.9927
7:11589411	a	g	-0.0061	0.6101
7:11622892	a	g	-0.0059	0.6237
7:11690017	t	c	0.0092	0.7823
7:11778885	t	c	-0.0091	0.7666
7:11782632	a	c	0.01	0.8535
7:11811648	t	c	0.0138	0.8079
7:11844452	a	g	-0.0155	0.6808
7:11870065	t	c	-0.0135	0.5563
7:11872430	t	c	-0.0435	0.5382
7:11900479	a	g	0.0286	0.7754
7:11946954	a	g	-0.0044	0.8952
7:12056356	t	c	0.0118	0.7411
7:12058606	a	g	-0.0361	0.501
7:12073643	a	c	-0.0081	0.9051
7:12120380	t	c	-0.0075	0.8671
7:12124156	t	c	-0.0216	0.5593
7:12127363	a	g	-0.0093	0.8494
7:12131904	t	c	0.0349	0.5095
7:12140148	a	g	-0.0172	0.7147
7:12173317	a	g	0.0031	0.9509
7:12178665	t	g	0.0246	0.6443
7:12333499	a	g	0.0206	0.5171
7:12341640	t	g	0.0255	0.5265
7:12374354	t	g	-0.0039	0.8993
7:12405027	a	c	0.0435	0.5098
7:12451012	t	c	-0.0076	0.8644
7:12456445	t	c	0.0227	0.595
7:12472087	a	c	-0.014	0.7705
7:12505028	a	c	-0.0232	0.6266
7:12565923	t	c	-0.0209	0.5765
7:12581800	t	c	-0.0044	0.9044
7:12644375	a	g	0.0208	0.6393
7:12652201	t	c	0.0031	0.8688
7:12655361	a	g	-0.0149	0.6786
7:12673937	a	c	0.0288	0.581
7:12681010	t	c	0.0073	0.8634
7:12688726	t	c	-0.021	0.531
7:12714455	t	c	-0.0108	0.7505
7:12726559	a	g	0.0184	0.5254
7:12769774	t	c	0.0328	0.5124
7:12779874	a	g	0.0206	0.7048
7:12803088	a	g	0.0302	0.6267
7:12821230	a	c	-0.0076	0.5257
7:12964005	a	g	-0.0049	0.7839
7:12964942	a	g	-0.0037	0.7527
7:12967234	t	c	0.028	0.5446
7:12985785	a	g	-0.0073	0.8701
7:12998758	a	g	-0.0255	0.628
7:12999190	a	g	0.0265	0.6391
7:13017284	a	g	-0.0334	0.5864
7:13091082	t	c	0.0239	0.6602
7:13136126	t	c	-0.0158	0.8034
7:13179585	t	c	0.0292	0.5782
7:13220644	a	g	0.0177	0.7492
7:13242595	a	c	-0.0111	0.542
7:13274561	t	c	-0.0135	0.5296
7:13324667	a	g	-0.01	0.8498
7:13421340	t	g	-0.0145	0.6283
7:13453498	t	c	0.0427	0.5103
7:13508386	t	c	-0.0176	0.5157
7:13527708	a	c	-0.0052	0.6519
7:13551204	a	g	0.0075	0.6701
7:13555814	t	c	0.0408	0.5359
7:13603408	t	c	0.0067	0.884
7:13629693	t	c	-0.0055	0.6592
7:13655810	t	c	-0.0255	0.7828
7:13688680	t	c	-0.0185	0.7416
7:13690081	t	g	-0.02	0.6887
7:13760824	t	g	0.0169	0.5487
7:13779946	a	g	-0.0081	0.5479
7:13780312	a	g	-0.0317	0.5409
7:13793914	t	c	0.0035	0.8614
7:13826596	t	c	-0.0076	0.8108
7:13838441	a	c	0.0046	0.9457
7:13884925	a	g	-0.0179	0.7228
7:13889099	t	c	0.006	0.8364
7:13891894	t	c	0.0195	0.5391
7:13911001	a	g	3e-04	0.9933
7:13967377	t	c	-0.0254	0.5023
7:14090218	t	g	-0.0156	0.6304
7:14188424	t	c	-0.0029	0.9114
7:14232569	t	c	0.0075	0.8574
7:14254864	a	g	0.0074	0.661
7:14292413	a	g	0.0188	0.6841
7:14327173	t	c	-9.00E-04	0.9773
7:14423245	a	g	-0.0083	0.5505
7:14436385	a	c	0.0181	0.5301
7:14513387	a	g	0.019	0.6575
7:14548859	t	c	0.0119	0.7229
7:14572805	t	c	0.0174	0.6327
7:14585145	t	c	-0.0265	0.6957
7:14648457	a	g	0.0039	0.8967
7:14664781	t	c	-0.0102	0.5277
7:14697695	a	g	0.0397	0.5317
7:14702383	a	c	0.0019	0.8768
7:14726759	t	g	-0.0082	0.6079
7:14744165	a	g	-0.0321	0.8004
7:14872854	t	c	-0.0201	0.722
7:14875087	t	c	0.0151	0.7393
7:14880024	t	g	0.0197	0.7046
7:14973713	t	c	-0.0099	0.7755
7:14975159	t	c	-0.0081	0.9037
7:15054804	a	g	-0.0144	0.679
7:15068521	t	g	-0.0143	0.7994
7:15101816	t	c	-0.0091	0.8805
7:15190179	t	c	0.0094	0.9052
7:15249189	t	c	-0.0062	0.8808
7:15284892	a	g	0.0071	0.856
7:15301446	t	c	0.0241	0.6301
7:15404024	t	c	0.0101	0.8
7:15413857	a	c	-0.0255	0.5443
7:15478936	t	c	0.0119	0.7715
7:15528383	t	g	0.0125	0.7042
7:15586892	t	c	0.0097	0.8821
7:15603270	t	c	-0.0032	0.8268
7:15613625	t	g	-0.0205	0.5184
7:15652523	a	g	0.0359	0.6048
7:15664882	a	c	-0.0104	0.7109
7:15674414	t	c	0.0144	0.6632
7:15766484	a	g	0.0199	0.7228
7:15790766	a	g	-9.00E-04	0.9864
7:15883204	t	c	0.0351	0.5046
7:15892748	a	g	-0.0291	0.5913
7:15895504	t	c	0.0074	0.5737
7:15903793	t	c	0.0062	0.8735
7:15908519	a	g	0.0031	0.9418
7:15910913	a	c	-0.0279	0.5587
7:15997537	t	g	-0.0065	0.7813
7:16022322	a	g	-0.0076	0.8684
7:16036354	a	g	0.0352	0.6402
7:16054475	t	c	0.0262	0.7429
7:16127845	a	g	0.0193	0.6224
7:16131470	t	c	-0.0174	0.6836
7:16153663	a	g	0.0233	0.5176
7:16183116	a	g	-0.0282	0.572
7:16278574	a	c	0.0138	0.8052
7:16278961	t	c	0.0237	0.572
7:16322588	a	g	0.0186	0.783
7:16336687	t	c	0.0035	0.9303
7:16375124	a	g	0.0339	0.5828
7:16471588	t	c	0.0184	0.7371
7:16513490	a	g	0.0235	0.7297
7:16544395	t	c	-0.0213	0.741
7:16585984	a	g	0.0023	0.9688
7:16591353	a	c	-0.0031	0.9554
7:16594799	t	c	-0.023	0.7067
7:16605271	a	c	-0.0041	0.9388
7:16608780	t	c	0.0085	0.8563
7:16614122	a	g	0.0035	0.9074
7:16639985	t	c	0.0277	0.5615
7:16642631	t	c	0.0286	0.5626
7:16645672	a	g	0.0031	0.9488
7:16655387	t	c	0.0031	0.8418
7:16682991	a	g	0.0035	0.9604
7:16720373	a	g	0.0251	0.617
7:16733167	t	c	0.028	0.5894
7:16735817	a	c	-0.0026	0.8856
7:16745235	a	g	0.004	0.9227
7:16748429	a	g	0.0209	0.6932
7:16754431	a	g	0.0112	0.6573
7:16756053	t	c	0.0105	0.5382
7:16765217	a	c	-0.0097	0.6954
7:16772841	t	c	-0.0055	0.9062
7:16782869	a	g	0.0145	0.7839
7:16789067	a	g	-0.0062	0.5878
7:16789448	t	c	0.0255	0.6369
7:16791060	t	c	0.0174	0.5554
7:16791813	a	g	0.0161	0.5569
7:16808563	a	g	0.0113	0.8766
7:16819828	a	g	-0.0163	0.7691
7:16821637	t	c	0.0049	0.7622
7:16825365	t	c	-0.011	0.6827
7:16836477	a	g	0	0.9996
7:16888500	a	g	-0.0277	0.6616
7:16911202	a	g	-0.0107	0.8136
7:16959946	a	g	0.0062	0.8842
7:17006040	a	g	0.0305	0.5189
7:17015325	a	g	-0.0279	0.6285
7:17016913	a	g	0.0038	0.7355
7:17031026	t	c	-0.0057	0.9102
7:17085315	t	c	0.0053	0.9284
7:17119275	t	c	-0.0243	0.6529
7:17120665	t	c	0.0056	0.6183
7:17128963	t	c	-0.0059	0.6729
7:17133853	t	c	0.0016	0.9298
7:17161429	a	g	0.0135	0.7058
7:17192663	t	c	0.016	0.7396
7:17194115	a	g	0.0323	0.5728
7:17196857	a	g	-0.0061	0.7131
7:17206635	t	c	0.0146	0.794
7:17245100	a	g	0.0081	0.5778
7:17266037	t	g	0.0271	0.6028
7:17281953	a	g	-0.0296	0.6026
7:17284577	t	c	0.0017	0.8768
7:17316891	a	g	-0.0442	0.5014
7:17382217	t	g	-0.0169	0.7025
7:17440857	t	c	-0.0069	0.8864
7:17446445	a	g	-0.0309	0.5074
7:17511143	t	c	-0.004	0.9513
7:17515400	t	c	-7.00E-04	0.9682
7:17515731	a	g	-0.0116	0.7965
7:17519261	a	g	0.0049	0.6713
7:17524144	t	c	-0.0056	0.7332
7:17525084	t	c	-0.0042	0.7649
7:17538957	a	g	-0.0155	0.7354
7:17554238	t	c	-0.0344	0.5054
7:17558154	a	g	0.01	0.5084
7:17569801	t	c	0.0297	0.671
7:17582606	a	g	0.0053	0.6793
7:17584047	t	g	-0.0115	0.5078
7:17594314	t	c	-0.0077	0.5903
7:17597215	a	g	-0.0278	0.63
7:17608456	t	c	-0.0107	0.515
7:17695217	t	g	-0.036	0.5624
7:17728018	a	g	-0.012	0.7073
7:17783672	t	c	-0.0076	0.502
7:17798918	a	g	-0.0014	0.9716
7:17877793	t	c	-0.0052	0.9266
7:17885965	a	g	-0.0299	0.5204
7:17920414	a	g	0.027	0.6187
7:17920668	t	g	-0.0308	0.5269
7:17955438	a	g	0.0216	0.5909
7:17997723	a	g	-0.017	0.7249
7:18050816	t	c	-0.0286	0.5119
7:18073165	a	c	-0.0019	0.8786
7:18075401	a	g	-0.0049	0.7693
7:18079377	a	g	0.0239	0.7146
7:18155701	a	g	-0.0125	0.8226
7:18186501	a	g	-0.0145	0.818
7:18189368	a	g	-0.0206	0.7252
7:18205943	t	c	-0.0167	0.7542
7:18215486	t	c	0.0316	0.5373
7:18231572	t	c	0.0249	0.5015
7:18245601	a	c	-0.0077	0.8111
7:18304858	t	c	-0.0104	0.8064
7:18328900	t	c	-0.0311	0.6327
7:18406212	t	c	-0.0137	0.6313
7:18438997	a	g	-0.0133	0.6608
7:18441115	a	c	-0.0228	0.6942
7:18452201	t	c	0.0332	0.589
7:18461212	t	g	-0.041	0.5051
7:18497346	a	g	6e-04	0.9887
7:18739909	a	g	-0.0165	0.7172
7:18757941	a	g	-0.0331	0.5865
7:18766063	a	g	-0.0045	0.7882
7:18804516	t	c	-0.0337	0.5362
7:18815586	a	g	-0.0012	0.975
7:18815667	t	g	0.015	0.7379
7:18847958	t	c	-0.0098	0.5499
7:18853145	a	g	0.0274	0.5074
7:18881761	t	c	-0.0135	0.7877
7:18934838	a	g	-0.0023	0.904
7:18937390	a	g	-0.0033	0.8116
7:18939393	a	g	0.0052	0.7034
7:19015119	a	g	0.0074	0.7537
7:19030853	a	g	-2.00E-04	0.9878
7:19039490	a	c	-0.0104	0.87
7:19194435	a	g	-0.0077	0.5491
7:19285030	t	c	0.004	0.9604
7:19348235	a	c	0.0092	0.8188
7:19362956	t	c	0.0119	0.6934
7:19388356	a	g	-0.0492	0.5991
7:19426392	a	g	-0.0159	0.7518
7:19464027	a	g	0.0089	0.5178
7:19551086	a	g	0.0436	0.6532
7:19563241	a	g	-0.0059	0.9445
7:19635404	a	g	0.0247	0.6834
7:19635542	a	c	-0.0184	0.7562
7:19656605	t	c	0.0393	0.664
7:19753063	a	g	-0.0256	0.5313
7:19759433	t	c	0.0228	0.5783
7:19771787	t	c	0.0436	0.5284
7:19790873	t	c	-0.013	0.7803
7:19845367	t	c	0.0086	0.8971
7:19908780	a	g	0.0323	0.5413
7:19933974	a	g	0.0328	0.7392
7:20049554	a	g	0.0059	0.7732
7:20088614	t	c	-0.0198	0.721
7:20110530	a	g	-0.009	0.6188
7:20124541	a	g	0.0031	0.8351
7:20125192	t	c	0.0104	0.5698
7:20183255	a	g	-0.0111	0.8192
7:20208508	a	g	0.0096	0.6231
7:20220791	a	g	-0.026	0.6257
7:20278480	a	g	-0.0089	0.6811
7:20289389	t	c	0.0061	0.7221
7:20303777	a	g	0.0027	0.9252
7:20322379	a	g	0.0035	0.9198
7:20341995	a	g	-0.0325	0.6042
7:20344126	a	g	-0.0047	0.8545
7:20426688	t	c	-0.0089	0.8612
7:20479039	a	c	0.0084	0.7482
7:20479331	a	g	-0.0146	0.5437
7:20570637	a	g	-0.0356	0.506
7:20580822	a	c	0.0109	0.8211
7:20596439	t	c	0.0037	0.7514
7:20609190	t	c	-0.0332	0.638
7:20639782	t	g	-0.0053	0.6665
7:20647465	t	g	0.0103	0.5367
7:20648280	a	g	0.0126	0.8457
7:20661294	t	c	-0.0372	0.5199
7:20679631	a	g	0.0181	0.6383
7:20696744	a	c	-0.0064	0.6718
7:20701939	a	g	-0.0065	0.8472
7:20728949	a	g	-0.0079	0.5769
7:20735885	a	g	-0.0076	0.6093
7:20736577	t	c	0.0026	0.8826
7:20747075	a	c	0.013	0.5468
7:20766106	t	c	0.0049	0.686
7:20767052	t	c	0.0128	0.7975
7:20826612	t	g	-0.022	0.5316
7:20835872	t	g	-6.00E-04	0.9909
7:20896739	t	c	0.0169	0.6595
7:20898984	a	g	0.015	0.8344
7:20941246	t	c	-0.0099	0.8727
7:21051467	a	g	-0.0075	0.7384
7:21068814	a	g	-0.0037	0.7824
7:21119738	a	g	0.01	0.8244
7:21133696	a	c	6e-04	0.958
7:21137778	a	g	-0.0314	0.5629
7:21147078	a	g	-0.0169	0.6166
7:21147597	a	g	0.0085	0.8556
7:21170406	t	c	-0.0041	0.7926
7:21171862	t	c	0.0289	0.6254
7:21175250	a	g	-0.0158	0.7447
7:21187000	a	g	0.0193	0.6426
7:21190451	a	g	0.0151	0.7909
7:21215466	a	g	0.0198	0.579
7:21259339	a	c	-0.0033	0.7757
7:21354727	t	c	-0.0188	0.7237
7:21373252	t	c	0.0328	0.5443
7:21378154	a	g	0.03	0.5632
7:21463765	t	c	-0.016	0.7701
7:21466575	t	g	0.0135	0.8019
7:21497458	t	c	0.0063	0.848
7:21576024	t	c	-0.032	0.5887
7:21577533	a	g	0.0295	0.637
7:21621905	t	g	0.0063	0.892
7:21647101	a	c	0.0297	0.6227
7:21647771	t	g	0.021	0.5629
7:21714089	a	g	-0.0019	0.8806
7:21729754	t	g	-0.0021	0.8659
7:21739684	a	c	0.0247	0.6515
7:21767716	a	g	-0.0204	0.532
7:21775142	a	g	0.0207	0.5478
7:21788072	a	c	0.0152	0.8066
7:21799269	a	g	-0.0092	0.8453
7:21884814	t	g	-0.0303	0.5721
7:21917452	t	c	-0.0188	0.5891
7:21970081	t	g	0.0169	0.7425
7:21971045	t	c	0.0272	0.6718
7:21994042	a	g	0.0045	0.8742
7:21995430	a	g	0.0033	0.8614
7:22004676	t	c	0.0122	0.6617
7:22010176	t	g	0.0305	0.5038
7:22043590	t	c	0.0119	0.6174
7:22047969	a	g	-0.0283	0.5994
7:22097906	a	g	0.025	0.6337
7:22118542	t	c	-0.0032	0.7849
7:22121122	a	g	0.0133	0.7943
7:22124070	t	c	-0.0133	0.8026
7:22130077	t	c	0.0152	0.6678
7:22137507	a	g	-0.0212	0.5378
7:22150888	a	c	-0.0043	0.7199
7:22176870	a	g	0.0281	0.5812
7:22197404	t	c	0.0291	0.5837
7:22243532	a	g	0.0068	0.9069
7:22254657	a	g	0.004	0.7253
7:22314397	t	c	0.0091	0.8611
7:22385187	t	c	-0.0034	0.8918
7:22456426	a	g	0.0092	0.502
7:22526512	t	c	0.0388	0.6132
7:22539219	t	c	0.0197	0.6451
7:22551849	t	c	-0.0059	0.9212
7:22668587	t	c	0.0118	0.5221
7:22675515	a	g	0.0253	0.5662
7:22730980	t	c	-0.0065	0.8496
7:22777566	a	g	0.0091	0.8724
7:22780605	t	c	-0.0312	0.5854
7:22835805	t	c	-0.0115	0.8219
7:22859093	a	g	-0.0023	0.8444
7:22929884	t	c	-0.02	0.6629
7:22967352	t	c	0.0079	0.8774
7:22972334	a	c	0.0061	0.806
7:22997309	t	c	-0.026	0.5199
7:23059586	a	g	-0.0035	0.9542
7:23091423	a	g	0.0278	0.5437
7:23100220	a	g	0.0072	0.511
7:23117185	t	c	-0.0186	0.672
7:23137107	t	c	0.022	0.665
7:23155649	a	g	-0.0064	0.819
7:23181463	a	c	0.0249	0.5103
7:23210126	a	g	-0.0376	0.6017
7:23244456	t	g	0.0329	0.5326
7:23286325	a	g	0.0178	0.7624
7:23385251	a	g	0.0027	0.9471
7:23446436	t	c	0.0066	0.574
7:23448514	t	c	-0.0018	0.9402
7:23461133	a	g	-0.0246	0.5801
7:23481471	a	g	-0.0173	0.6904
7:23500669	a	c	0.0131	0.7025
7:23530498	a	g	0.0259	0.7092
7:23655179	t	c	0.033	0.5509
7:23656636	a	g	-0.0442	0.5066
7:23658945	a	c	0.024	0.6578
7:23686869	t	c	-0.0304	0.5975
7:23774715	a	g	0.0195	0.7261
7:23954746	t	c	0.0077	0.5739
7:23957655	a	c	-0.0182	0.745
7:23992985	a	g	0.0204	0.5681
7:24103128	a	g	-0.0039	0.8144
7:24107871	a	g	0.0301	0.5771
7:24132639	a	g	0.0133	0.7837
7:24138441	a	g	-0.0124	0.7719
7:24152077	t	c	-0.0381	0.6534
7:24163885	a	c	-0.0208	0.6475
7:24168888	t	g	-0.0128	0.6423
7:24235100	a	g	0.0269	0.5639
7:24259598	t	c	-0.0166	0.5829
7:24301634	a	g	0.0171	0.7343
7:24356457	t	c	-0.0086	0.7756
7:24379226	a	c	-0.0218	0.7436
7:24390189	a	c	-0.0025	0.8486
7:24404826	a	c	0.0146	0.7493
7:24457355	a	g	-0.0256	0.7062
7:24457728	a	g	-0.033	0.5304
7:24503334	a	c	-0.0131	0.6396
7:24514818	t	c	0.0119	0.839
7:24543740	a	c	0.0378	0.6826
7:24656964	a	g	0.0227	0.7211
7:24800650	t	g	0.003	0.9579
7:24848927	t	c	-0.0101	0.7217
7:24869720	t	c	-0.031	0.5438
7:24911181	t	c	-0.0254	0.5853
7:24950580	a	c	-0.0419	0.5131
7:24973462	t	c	-0.0316	0.5157
7:24991602	t	c	-0.0175	0.7499
7:25071146	t	c	0.0075	0.5091
7:25099673	t	c	-0.0042	0.8135
7:25103960	t	c	-0.0087	0.6295
7:25106296	a	g	0.0106	0.5043
7:25113748	t	c	-0.0148	0.7163
7:25150643	a	g	-0.0041	0.932
7:25192969	t	c	0.0131	0.7908
7:25194469	a	g	0.0129	0.7962
7:25224001	a	g	0.0239	0.7189
7:25237055	a	g	0.0216	0.5888
7:25260552	t	c	0.015	0.7422
7:25270430	t	c	0.0051	0.7212
7:25319224	a	g	-0.0273	0.5917
7:25337228	t	g	0.0076	0.8356
7:25338512	t	c	0.0037	0.8927
7:25339721	t	c	-0.0283	0.5806
7:25348603	t	c	-0.0269	0.7324
7:25356849	a	g	0.0364	0.5435
7:25381661	a	g	-0.0322	0.5498
7:25382755	t	c	0.0137	0.5862
7:25420499	t	c	0.0159	0.7539
7:25426317	t	g	-0.0128	0.6383
7:25432157	a	g	0.0114	0.5147
7:25432522	t	c	-0.0088	0.7468
7:25521474	a	g	-0.0118	0.8217
7:25532933	t	c	-0.0021	0.974
7:25550345	a	g	-0.0299	0.5757
7:25583715	t	c	0.0236	0.5415
7:25586807	a	g	0.0032	0.7714
7:25593148	a	g	0.014	0.6241
7:25605515	t	c	0.0056	0.6103
7:25668011	t	c	0.0067	0.7726
7:25676557	a	g	-0.0088	0.5048
7:25699783	a	g	0.0128	0.799
7:25702597	a	g	0.0334	0.5794
7:25708476	t	c	-5.00E-04	0.9707
7:25844182	a	g	0.0197	0.6308
7:25846182	a	g	0.0112	0.8453
7:25866061	t	g	0.0101	0.6646
7:25937945	a	c	-0.0162	0.7733
7:25943858	a	g	-0.0051	0.6572
7:26008165	t	g	0.0054	0.7499
7:26019961	t	c	0.0187	0.7532
7:26147242	a	g	-0.0086	0.7775
7:26203799	a	g	-0.0287	0.5496
7:26210340	t	c	-0.0095	0.844
7:26232367	t	c	-0.0074	0.6948
7:26233705	t	c	-0.043	0.5407
7:26267659	t	c	0.0093	0.6897
7:26269133	t	g	-0.0166	0.5604
7:26288090	t	c	0.0071	0.895
7:26363587	t	g	0.0095	0.6358
7:26401120	t	g	0.0077	0.5809
7:26440686	t	c	0.0071	0.8924
7:26507099	t	g	0.0155	0.6784
7:26520201	a	g	0.0049	0.68
7:26533283	t	c	0.0114	0.7726
7:26550764	a	c	-0.0129	0.6452
7:26559987	t	c	-0.0047	0.9079
7:26578671	t	c	-0.0077	0.8982
7:26579487	a	g	-0.0126	0.7428
7:26626643	t	c	-0.0164	0.6789
7:26638385	a	g	0.03	0.5387
7:26646895	a	g	0.0017	0.8915
7:26653478	t	g	0.0019	0.8769
7:26671421	t	c	-0.0225	0.5137
7:26679254	a	c	-0.0023	0.8605
7:26791058	a	g	0.0279	0.6139
7:26849493	t	c	-0.0173	0.7429
7:26934754	a	g	-0.0229	0.6607
7:26971037	t	c	0.0133	0.653
7:26979191	a	g	-0.0231	0.6818
7:27061915	t	c	-0.0083	0.8661
7:27195169	a	g	0.0428	0.5434
7:27228335	a	g	7e-04	0.9737
7:27264337	t	c	0.0029	0.9122
7:27303050	t	c	-0.0142	0.5972
7:27369903	a	g	7e-04	0.9849
7:27405872	t	c	-0.0142	0.5892
7:27416355	t	c	-0.0131	0.7825
7:27475596	t	c	0.015	0.8027
7:27506103	a	g	0.0238	0.6503
7:27527500	t	c	0.0112	0.8047
7:27583663	a	g	0.0259	0.6451
7:27616888	t	c	-0.0222	0.7195
7:27649729	t	c	-0.0264	0.5453
7:27656606	t	g	-0.0141	0.7165
7:27708379	a	g	-0.0192	0.765
7:27727074	t	c	-0.0272	0.5172
7:27736991	a	g	-0.0127	0.6256
7:27757844	t	c	0.0212	0.7351
7:27790447	a	g	-0.0272	0.5268
7:27835864	a	g	0.0181	0.7472
7:27890750	t	c	0.0122	0.8179
7:27896295	t	c	-0.0177	0.7097
7:27950452	t	c	-0.0141	0.6511
7:27977834	t	c	0.0103	0.8351
7:27979776	a	g	0.024	0.5265
7:28003512	t	c	0.016	0.6446
7:28026476	a	g	0.0461	0.5085
7:28035976	a	g	-0.0121	0.5981
7:28039916	a	g	0.0017	0.9189
7:28048793	t	c	-0.0284	0.5664
7:28053807	t	c	-0.0128	0.7487
7:28066465	a	g	-0.0295	0.6283
7:28093594	t	g	0.0058	0.7009
7:28109366	t	g	0.0119	0.8468
7:28138201	a	c	-0.0341	0.5482
7:28155976	t	c	-0.0155	0.7711
7:28159572	t	c	-0.0162	0.6009
7:28169772	t	g	-0.0268	0.715
7:28251165	a	g	0.0209	0.7363
7:28260739	a	g	-0.0368	0.6062
7:28262854	a	g	-0.0112	0.6975
7:28330487	a	g	-0.0028	0.8272
7:28342011	a	g	0.0212	0.747
7:28352494	a	g	-0.0368	0.5167
7:28353572	a	g	-0.0357	0.5244
7:28354156	a	g	0.0105	0.8363
7:28377337	a	g	-0.0159	0.6148
7:28393234	a	g	-5.00E-04	0.9903
7:28429156	a	g	-0.0296	0.5512
7:28433475	t	c	0.0094	0.6922
7:28444943	t	g	0.0037	0.8399
7:28450559	t	g	-0.0177	0.6455
7:28460342	a	g	-0.0402	0.6012
7:28488277	t	c	0.0242	0.6704
7:28545053	t	c	0.0176	0.7102
7:28547571	t	g	0.0167	0.7825
7:28566521	a	g	0.0301	0.5344
7:28568019	a	g	-0.0045	0.6969
7:28611313	t	c	0.0041	0.9439
7:28616906	t	g	0.0198	0.6232
7:28624110	t	c	0.0016	0.9657
7:28626540	a	g	0.0304	0.6751
7:28626754	a	g	-0.039	0.5819
7:28647701	a	c	-0.0016	0.885
7:28657661	t	c	-0.0146	0.7832
7:28669921	a	g	0.0114	0.8478
7:28678176	t	g	0.0146	0.5853
7:28678256	a	g	-0.0257	0.6028
7:28702937	t	c	0.007	0.8945
7:28711368	a	g	0.0059	0.8016
7:28718320	t	c	-0.0102	0.8124
7:28732761	t	g	-0.0034	0.8928
7:28759339	t	c	0.0285	0.5059
7:28764368	a	g	0.0087	0.8375
7:28893000	a	c	0.0292	0.5982
7:28893354	t	c	0.0027	0.826
7:28901544	a	g	-0.0036	0.7923
7:28904551	t	c	-0.006	0.8613
7:28918577	t	g	-0.0078	0.8941
7:28931279	a	c	-0.0061	0.931
7:28949179	a	g	0.0379	0.5029
7:28956319	t	c	-0.0103	0.8436
7:28961363	t	c	0.01	0.8718
7:28965958	t	c	-0.0143	0.6494
7:29079914	t	c	-0.0055	0.9244
7:29102661	a	g	-0.0088	0.5106
7:29126502	t	c	0.0175	0.7467
7:29131494	a	g	0.0029	0.8423
7:29162753	t	c	0.031	0.5554
7:29185584	a	g	-0.0149	0.682
7:29193387	t	c	0.0073	0.7544
7:29195097	t	c	-0.0096	0.5516
7:29239011	a	c	-0.0066	0.9144
7:29248314	t	c	0.018	0.6918
7:29276143	t	g	-0.0074	0.5133
7:29293668	a	g	-0.0129	0.719
7:29325514	t	c	3e-04	0.9909
7:29333881	t	g	-0.021	0.654
7:29348878	t	g	-0.0182	0.6137
7:29405594	a	g	-0.0144	0.7193
7:29419786	t	c	0.006	0.6725
7:29420051	t	c	0.0055	0.6932
7:29424804	t	c	0.0277	0.6685
7:29431450	a	g	-0.0126	0.8642
7:29436469	t	g	0.0021	0.9779
7:29454598	t	c	0.0519	0.513
7:29478242	t	c	0.0077	0.5397
7:29502792	t	c	0.0277	0.5337
7:29518758	a	g	-0.0129	0.5976
7:29519643	a	g	0.0287	0.6155
7:29625631	t	g	-0.0055	0.6256
7:29644677	a	g	-0.0191	0.6819
7:29724685	t	c	0.0078	0.5152
7:29766006	t	c	0.0337	0.5475
7:29793866	a	g	0.0051	0.9174
7:29796820	t	g	0.0123	0.5596
7:29801217	a	g	-0.0041	0.9412
7:29826046	a	c	-6.00E-04	0.9563
7:29877527	t	g	-0.0223	0.6285
7:29880847	t	c	-0.0023	0.951
7:30032294	a	g	0.0278	0.6521
7:30091346	t	c	0.0176	0.5413
7:30107824	t	c	-0.0115	0.8247
7:30127635	t	c	-0.0065	0.8725
7:30129808	a	g	-0.0019	0.9573
7:30145684	t	c	0.0193	0.6881
7:30155132	a	g	0.0263	0.5589
7:30178811	a	g	-0.0222	0.6207
7:30305509	t	c	-0.0194	0.6291
7:30311449	a	g	-0.0284	0.6386
7:30421594	t	c	0.0361	0.5003
7:30470153	t	c	0.0179	0.5041
7:30520323	t	c	-0.0051	0.8738
7:30546343	t	g	0.0035	0.8144
7:30586125	t	c	-0.032	0.5107
7:30691839	a	g	-0.0034	0.9563
7:30694573	t	c	0.0057	0.912
7:30708192	a	g	0.0135	0.7734
7:30734831	t	c	-0.0028	0.8318
7:30736677	a	g	-0.0086	0.8247
7:30753059	t	c	0.0178	0.7642
7:30841687	a	g	0.0252	0.5627
7:30845489	t	c	-0.0091	0.744
7:30875022	t	c	0.0082	0.8592
7:30879917	a	g	0.0427	0.5407
7:31057684	a	c	-0.0311	0.5627
7:31135471	a	g	0.0011	0.9259
7:31138529	a	g	-1.00E-04	0.9989
7:31155706	t	c	0.0239	0.6904
7:31165599	a	g	0.0219	0.7178
7:31219482	t	c	0.0054	0.8757
7:31242578	t	c	1e-04	0.999
7:31255425	a	g	0.0209	0.7896
7:31263459	t	g	0.0338	0.5182
7:31275444	t	c	-0.0213	0.5486
7:31277761	t	c	-0.0066	0.5632
7:31300981	a	g	0.0417	0.5726
7:31333222	a	g	0.0044	0.8906
7:31363314	a	g	0.0099	0.852
7:31409146	t	c	0.0078	0.6371
7:31449660	a	g	0.0281	0.6158
7:31472037	a	g	0.0087	0.6147
7:31526909	a	g	-0.0395	0.5863
7:31549009	t	c	-0.017	0.7288
7:31658893	a	c	-0.0065	0.8792
7:31678331	a	g	-0.0241	0.6114
7:31798259	t	c	-0.0155	0.7285
7:31814970	t	c	0.006	0.8616
7:31825276	t	c	0.0053	0.7127
7:31825367	t	c	-0.0024	0.9083
7:31826663	a	c	-0.0257	0.6117
7:31851231	a	g	0.006	0.6775
7:31854749	a	c	-0.0129	0.7961
7:31871047	a	g	-0.0049	0.9346
7:31880170	a	c	-0.0218	0.6454
7:31909119	a	g	0.0141	0.5481
7:31946559	a	g	0.0048	0.7947
7:31979776	a	g	-0.0273	0.5725
7:32021670	a	c	6e-04	0.9852
7:32037797	a	g	-0.0036	0.7654
7:32048938	a	g	0.0049	0.6935
7:32065940	a	g	-0.0165	0.7665
7:32114431	a	g	-0.0102	0.5602
7:32132836	t	c	-0.0248	0.6777
7:32164791	t	c	0.0124	0.7864
7:32165398	t	c	0.0167	0.7911
7:32192596	a	g	0.0029	0.8235
7:32246865	a	g	0.0069	0.6109
7:32299443	t	c	0.0355	0.5156
7:32341870	a	g	-0.014	0.8152
7:32417166	a	c	0.0136	0.7862
7:32434679	a	g	0.0112	0.8483
7:32439558	a	g	0.0239	0.5886
7:32452844	a	g	0.0127	0.6742
7:32511199	a	g	-0.0385	0.5406
7:32577202	a	g	0.0141	0.7136
7:32592185	t	c	-0.0166	0.6084
7:32617617	t	c	0.0292	0.5941
7:32666327	t	c	-0.0223	0.6326
7:32668210	a	g	-0.024	0.5989
7:32700841	t	c	0.0165	0.6153
7:32719331	t	c	-0.0192	0.5801
7:32735639	a	g	-0.033	0.5093
7:32834147	a	g	-0.0071	0.9084
7:32923255	a	g	0.0033	0.9295
7:32982128	t	c	-0.0164	0.7389
7:33050001	a	c	-0.0211	0.6574
7:33060875	t	c	-0.018	0.6472
7:33108776	t	c	0.0346	0.6702
7:33123677	a	c	0.028	0.6045
7:33163089	t	c	-0.032	0.6739
7:33221076	a	g	-0.0105	0.7752
7:33254819	t	c	0.0541	0.548
7:33273980	t	c	-0.0413	0.5397
7:33280018	t	c	-0.012	0.7557
7:33297600	t	c	0.0237	0.6382
7:33369685	t	g	0.0274	0.5977
7:33451817	t	c	0.0258	0.5593
7:33502017	t	c	-0.0073	0.7798
7:33537428	a	g	0.0204	0.6207
7:33553944	t	c	-0.0071	0.5357
7:33822106	a	g	0.0218	0.6322
7:33844838	t	c	0.0178	0.6599
7:33904117	t	g	0.0054	0.6282
7:33911195	a	g	-0.0077	0.8881
7:33911583	a	g	8e-04	0.9877
7:33986024	a	g	0.0521	0.5642
7:33988406	t	c	-0.012	0.6857
7:34000224	t	c	0.0054	0.6982
7:34073022	a	g	0.016	0.7484
7:34102391	t	c	-6.00E-04	0.9635
7:34186365	t	c	-0.0015	0.9124
7:34219052	a	g	0.0275	0.6985
7:34286953	a	c	0.0294	0.5897
7:34302979	a	g	0.0047	0.9265
7:34353024	a	g	-0.0138	0.7327
7:34355487	t	c	-0.0415	0.5382
7:34419264	a	g	0.0106	0.7936
7:34469723	a	g	0.034	0.6059
7:34495371	t	c	-0.0351	0.5342
7:34520916	t	c	-0.0374	0.6731
7:34537783	a	g	0.0064	0.562
7:34587449	t	c	0.0095	0.8347
7:34680033	t	g	-0.0155	0.8113
7:34703524	a	g	-0.0154	0.5887
7:34726014	t	c	0.0456	0.5175
7:34737553	t	g	-0.0222	0.5231
7:34753094	t	c	0.0137	0.6662
7:34795358	a	g	0.006	0.8989
7:34816045	t	c	0.0341	0.5208
7:34860799	t	c	0.0382	0.5264
7:34870001	a	g	0.007	0.6197
7:34879310	t	c	-0.0169	0.6861
7:34899218	t	c	0.0221	0.5338
7:34908198	a	g	0.0129	0.8429
7:34934719	a	g	-0.0242	0.6475
7:34978607	t	c	-0.0098	0.7322
7:34998836	t	c	0.0391	0.5322
7:35002613	t	c	0.0147	0.7451
7:35036518	a	g	-0.0158	0.7384
7:35144422	t	g	-0.0129	0.7224
7:35212654	a	g	0.0226	0.5626
7:35258659	t	c	-0.0266	0.5066
7:35275488	t	c	-0.0216	0.669
7:35334475	t	c	-0.0133	0.6558
7:35354892	t	c	-0.0037	0.8192
7:35355564	a	g	-0.0021	0.8888
7:35357387	a	g	0.0191	0.6783
7:35365359	a	g	-0.0022	0.9527
7:35383696	t	c	0.0096	0.5055
7:35414070	t	c	-0.0123	0.7826
7:35415792	t	c	0.0068	0.5584
7:35424312	t	g	-0.0042	0.92
7:35480240	t	c	-0.0273	0.5677
7:35532689	t	c	-0.0345	0.5896
7:35559836	a	c	0.0103	0.8414
7:35563654	t	c	-0.0211	0.7265
7:35664107	t	g	-0.0244	0.6062
7:35690631	t	c	-0.0161	0.7113
7:35713707	t	c	0.0222	0.6444
7:35738396	a	g	0.0236	0.6697
7:35770980	a	g	0.0328	0.5925
7:35771187	a	g	-0.0152	0.8154
7:35810763	a	c	9e-04	0.984
7:35846923	a	g	-0.0114	0.7409
7:35893616	t	c	0.0019	0.9782
7:35989880	a	g	0.0015	0.9745
7:36022217	a	g	0.0243	0.6026
7:36051285	t	c	0.01	0.8277
7:36055997	a	g	-0.02	0.6936
7:36061295	t	c	0.0148	0.7728
7:36109273	t	c	-0.0242	0.53
7:36116091	t	c	0.0062	0.674
7:36122227	t	g	-0.0065	0.6799
7:36127609	a	g	-0.0133	0.7784
7:36152059	a	g	-0.008	0.8452
7:36200566	a	g	-0.0143	0.7632
7:36228903	t	c	0.0044	0.7728
7:36346143	a	c	0.0208	0.6592
7:36359913	a	g	-0.0021	0.8939
7:36411455	t	c	-0.0179	0.7024
7:36460554	t	c	0.029	0.5215
7:36463982	t	c	-0.0114	0.834
7:36523244	a	g	0.0288	0.5854
7:36525689	t	g	-0.0323	0.5259
7:36527396	a	c	0.004	0.9454
7:36535115	a	c	-0.0082	0.5881
7:36553255	a	c	0.0162	0.7625
7:36624406	t	c	-0.0056	0.8272
7:36691333	a	g	0.012	0.7741
7:36710341	a	g	0.0025	0.8706
7:36712298	a	g	0.018	0.6568
7:36716226	t	c	0.0253	0.6247
7:36729248	a	g	-0.0131	0.6475
7:36747212	t	c	0.0197	0.6017
7:36763646	t	c	0.0024	0.9454
7:36802137	t	c	-0.0072	0.5244
7:36808129	a	g	-0.0072	0.8855
7:36826182	t	c	-0.025	0.6038
7:36841963	a	c	0.0079	0.8909
7:36861322	t	c	0.0104	0.7636
7:36865219	t	c	-0.0108	0.8224
7:36883067	a	g	0.0222	0.6653
7:36936938	t	c	-0.005	0.9363
7:36959645	t	c	0.0137	0.7677
7:36962682	t	c	0.0295	0.526
7:36976254	t	g	-0.0013	0.9773
7:37184400	a	c	0.011	0.7232
7:37195388	t	c	0.0069	0.7555
7:37199273	t	c	0.0198	0.7166
7:37199720	t	c	0.0222	0.5236
7:37272514	t	c	0.029	0.5182
7:37286984	t	c	-0.0127	0.7602
7:37316487	t	g	0.0073	0.5092
7:37348682	a	g	0.004	0.838
7:37357655	t	c	0.0155	0.6347
7:37358314	t	g	-0.0119	0.5165
7:37405403	t	c	0.0039	0.8582
7:37424240	a	g	0.0058	0.7124
7:37430086	a	g	0.0253	0.6951
7:37437037	a	g	-0.0012	0.9624
7:37467161	a	g	-0.0189	0.628
7:37482092	t	c	-0.0081	0.8766
7:37483675	t	c	0.0254	0.7022
7:37484176	t	c	0.023	0.5641
7:37485468	t	c	-0.0042	0.9341
7:37491443	a	g	0.0353	0.5743
7:37494415	t	c	0.0084	0.5043
7:37525530	t	c	-0.0191	0.7341
7:37537794	t	c	-0.036	0.5137
7:37544129	a	c	0.0345	0.606
7:37590076	t	c	-0.0167	0.7579
7:37598332	t	g	-0.0234	0.5578
7:37611509	t	c	0.0242	0.6102
7:37759074	a	g	0.0013	0.978
7:37804712	t	c	-0.0419	0.5917
7:37814512	a	g	-0.0123	0.7232
7:37816685	a	g	-0.0296	0.5812
7:37854502	a	c	0.0129	0.7837
7:37872524	t	c	0.0153	0.6414
7:37877207	t	c	0.0209	0.7579
7:37934396	t	g	-0.0049	0.8875
7:37934465	t	c	0.0269	0.5001
7:37940570	a	g	-0.022	0.6893
7:37961666	a	g	0.0291	0.615
7:38009674	a	g	-0.0087	0.8883
7:38010593	a	g	-0.0345	0.5091
7:38023687	t	c	0.0109	0.7295
7:38031217	a	c	-0.0058	0.9035
7:38041352	t	c	0.0177	0.7502
7:38065073	a	g	-0.0061	0.6682
7:38067602	a	g	0.0195	0.6455
7:38084227	t	c	-0.0227	0.6934
7:38093279	t	c	0.0038	0.9277
7:38094759	a	g	-0.0042	0.705
7:38138458	a	c	-0.0127	0.8426
7:38155563	a	g	0.0027	0.8247
7:38159855	a	g	-0.0091	0.5601
7:38162874	a	g	-0.001	0.9602
7:38233271	a	g	0.0038	0.807
7:38251798	a	g	0.0091	0.8025
7:38296256	a	g	-0.0267	0.6493
7:38306460	t	c	0.0355	0.5833
7:38339604	t	c	0.0169	0.5759
7:38349769	t	g	-0.0315	0.5403
7:38356329	a	g	-0.0041	0.9335
7:38373879	a	g	-0.0019	0.8865
7:38374697	a	g	-0.0059	0.6316
7:38378674	a	g	-0.0265	0.6798
7:38392282	a	c	-0.0039	0.7328
7:38490909	a	g	0.0241	0.6988
7:38623050	a	g	-0.0113	0.8228
7:38635693	a	g	-0.0169	0.6723
7:38642683	t	c	-0.0014	0.9193
7:38652929	t	c	-0.026	0.6138
7:38654984	a	g	0.0145	0.7144
7:38657037	t	c	0.0221	0.5155
7:38675563	a	g	0.0314	0.5612
7:38676384	t	g	0.0155	0.5986
7:38700747	t	g	-0.0154	0.7602
7:38751757	t	c	0.0221	0.6946
7:38810714	t	c	0.0213	0.5628
7:38820330	t	c	0.0051	0.9196
7:38853517	a	g	-0.0331	0.5259
7:38879731	t	c	0.0154	0.6768
7:38937207	t	c	-0.0065	0.5977
7:38945941	t	c	0.0163	0.7927
7:38966621	t	c	0.0066	0.6613
7:38967240	t	g	0.0141	0.5739
7:38993859	t	c	-0.0578	0.5054
7:38996740	a	g	0.0206	0.5104
7:39016886	t	c	-0.0122	0.7655
7:39096572	a	c	-0.0055	0.8773
7:39155670	a	c	-0.0163	0.718
7:39166588	a	c	-0.0495	0.5291
7:39177546	t	c	0.0062	0.9096
7:39252130	t	c	0.0027	0.9446
7:39263281	a	g	0.0196	0.6751
7:39295939	a	g	-0.0177	0.6821
7:39297155	a	g	0.0166	0.7891
7:39320774	a	g	0.0119	0.7894
7:39323468	t	g	-0.0185	0.661
7:39337126	a	g	0.0223	0.6061
7:39359851	a	g	0.0282	0.6261
7:39386185	a	c	-0.0091	0.8696
7:39452341	t	g	-0.0211	0.5392
7:39465760	a	g	0.0341	0.6085
7:39472681	t	c	0.029	0.5407
7:39477722	a	g	0.0089	0.7899
7:39505059	t	c	0.0028	0.8104
7:39507446	a	g	0.0164	0.6918
7:39524925	a	g	0.0269	0.594
7:39554765	a	g	-0.0939	0.6018
7:39581283	t	g	-0.0077	0.8303
7:39587008	t	g	-0.0086	0.8322
7:39591166	t	c	0.0344	0.503
7:39607622	a	g	-0.0024	0.9542
7:39619998	a	g	-0.0413	0.5169
7:39691948	t	c	-0.0091	0.887
7:39763584	a	g	0.025	0.615
7:39778169	a	g	0.008	0.542
7:39791185	a	g	0.0333	0.5209
7:39795148	a	g	-0.0214	0.7725
7:39814411	t	c	0.0241	0.6498
7:39851475	a	g	-0.0017	0.8803
7:39979174	a	g	-0.0304	0.5253
7:40454180	a	g	0.0177	0.7568
7:40684209	t	c	0.0107	0.8736
7:40751910	t	c	-0.019	0.6198
7:40800690	a	g	0.0169	0.7923
7:40837966	a	g	0.0123	0.7188
7:40903573	a	g	0.0284	0.5399
7:40908980	a	g	-0.0119	0.8006
7:40939638	t	c	0.0049	0.891
7:40939687	t	c	-0.0025	0.8516
7:41076289	t	c	0.01	0.7324
7:41111607	a	g	-0.0223	0.6659
7:41196810	t	c	0.0195	0.6678
7:41242368	a	g	0.005	0.9038
7:41275504	t	c	0.0287	0.5785
7:41291890	a	g	-0.0051	0.9457
7:41350843	t	g	-0.0017	0.9722
7:41358281	a	c	0.0083	0.8411
7:41412956	t	g	-0.0013	0.9249
7:41416614	a	g	0.0088	0.5739
7:41473404	a	g	-0.001	0.9894
7:41511739	a	g	-0.0059	0.6198
7:41515005	t	g	-0.0262	0.5792
7:41521584	t	c	0.0292	0.5825
7:41537373	t	c	-0.0132	0.7904
7:41582861	t	c	-0.0215	0.7932
7:41623268	a	g	0.0224	0.6385
7:41642607	t	c	-0.0135	0.7699
7:41756236	a	c	-0.0241	0.6533
7:41760137	a	c	-0.0278	0.5736
7:41777055	t	c	0.0144	0.5935
7:41792603	t	c	-0.0079	0.595
7:41832466	a	g	0.0226	0.6279
7:41883035	a	c	-0.0056	0.9168
7:41898009	t	c	-0.0331	0.5526
7:41911453	a	g	-0.0141	0.78
7:41968365	t	c	-0.0022	0.9513
7:41977262	t	c	-0.0126	0.838
7:41977747	a	g	-0.0324	0.6536
7:42028592	t	c	-0.0049	0.6656
7:42056991	a	g	-0.009	0.5698
7:42068730	a	g	-0.0048	0.9373
7:42097027	a	g	0.0099	0.8727
7:42164049	a	c	-0.0203	0.5507
7:42175614	t	c	-0.0083	0.8295
7:42200540	t	c	-0.0241	0.5283
7:42223735	t	g	0.0156	0.7176
7:42241208	a	g	-0.0123	0.6758
7:42251470	a	g	0.013	0.6397
7:42269271	t	c	0.0157	0.8008
7:42282875	a	g	-0.0214	0.6157
7:42283190	a	g	0.0137	0.7445
7:42425029	t	c	-0.0158	0.7326
7:42433007	a	g	0.0254	0.6318
7:42443661	a	g	-6.00E-04	0.986
7:42458352	t	c	0.0267	0.6512
7:42476914	a	g	-0.0043	0.9225
7:42496147	t	c	-0.0186	0.683
7:42496495	a	c	0.0082	0.5707
7:42513957	t	c	-0.0211	0.7529
7:42611258	a	g	0.0092	0.79
7:42638483	a	g	0.0015	0.9646
7:42656430	a	g	-0.0033	0.9458
7:42659432	a	g	-0.0278	0.6915
7:42684510	a	g	-0.0018	0.8702
7:42701257	a	g	0.0107	0.8573
7:42729932	a	g	0.0148	0.7799
7:42791802	t	c	0.0434	0.5127
7:42795365	t	g	0.0044	0.9113
7:42835809	t	c	-0.0259	0.6655
7:42868029	t	c	-0.0082	0.8913
7:43026915	t	c	-0.0055	0.8678
7:43117019	a	g	-0.029	0.5734
7:43122503	t	c	-0.0205	0.598
7:43194012	a	g	0.0222	0.6024
7:43218658	a	c	0.0039	0.9227
7:43235597	a	g	-0.0091	0.8592
7:43242209	a	g	0.0046	0.681
7:43244871	a	g	0.0061	0.6698
7:43254510	a	g	-0.0066	0.5796
7:43265410	t	g	0.0088	0.6965
7:43279639	t	g	-0.0095	0.7236
7:43282806	t	c	-0.0042	0.8721
7:43312848	t	c	-0.0185	0.6125
7:43313608	t	c	-0.0077	0.7809
7:43325803	a	g	0.0139	0.8349
7:43371887	a	g	-0.0218	0.5224
7:43396984	a	g	0.0099	0.7857
7:43426863	t	c	0.0182	0.6743
7:43475086	a	g	-0.0264	0.5212
7:43511167	a	g	-0.0063	0.9456
7:43513972	t	c	0.0129	0.7959
7:43534578	a	c	-0.0159	0.7225
7:43562910	a	g	3e-04	0.9772
7:43566419	a	g	0.0225	0.6647
7:43567144	t	g	-0.0101	0.8138
7:43568566	a	g	-0.0228	0.6495
7:43585410	t	c	0.005	0.7026
7:43655174	t	c	0.0162	0.5686
7:43671509	a	g	0.0126	0.7543
7:43681639	a	g	0.0336	0.533
7:43696350	a	g	0.0329	0.5076
7:43720438	t	c	0.0183	0.5067
7:43802711	a	c	-0.0109	0.7582
7:43827769	a	c	0.0291	0.5038
7:43912255	a	g	-0.0077	0.8065
7:43928987	a	g	-0.0186	0.7044
7:43970980	t	c	0.017	0.7195
7:43983590	a	g	0.0104	0.8269
7:43994687	t	c	-0.0175	0.637
7:44097639	t	g	0.0113	0.8383
7:44145024	a	g	-0.0041	0.7228
7:44154492	t	c	-0.0073	0.8494
7:44198014	t	c	-0.0088	0.8814
7:44227020	t	g	3e-04	0.9867
7:44234794	t	c	0.0339	0.5002
7:44247368	t	c	-0.0211	0.6959
7:44268127	t	g	-0.0152	0.5559
7:44279570	a	g	0.0044	0.9108
7:44321903	a	g	-0.0035	0.9448
7:44341325	a	g	-0.0019	0.9736
7:44376509	a	g	-0.0022	0.8468
7:44377400	t	g	-0.0161	0.7361
7:44436497	t	c	-0.0152	0.5771
7:44482590	t	c	-0.0281	0.5557
7:44485080	a	c	-0.0099	0.7554
7:44491657	t	g	-0.0027	0.9655
7:44513935	a	g	0.0104	0.7189
7:44544428	a	g	0.0251	0.6548
7:44596644	a	c	-0.0125	0.581
7:44626457	a	c	0.0152	0.6489
7:44641884	t	g	0.0369	0.507
7:44692732	a	g	0.0089	0.7348
7:44749570	t	c	-0.0208	0.5882
7:44754492	a	g	0.0153	0.6811
7:44776723	t	c	0.0237	0.7492
7:44895359	a	g	-0.0284	0.5385
7:44961407	t	g	-0.0239	0.6199
7:44973218	a	g	-0.0076	0.5002
7:44980824	a	g	-0.0063	0.6527
7:44988470	t	c	-0.0101	0.6612
7:45028907	t	c	0.0245	0.6614
7:45046969	a	g	-0.0172	0.5612
7:45175205	a	g	0.0069	0.634
7:45198369	a	g	0.0232	0.6269
7:45198894	a	g	0.0155	0.7223
7:45224917	a	g	0.0234	0.6049
7:45244555	a	g	-0.0058	0.6973
7:45252601	t	c	0.0027	0.9508
7:45252630	a	g	0.0067	0.7273
7:45277782	t	c	0.0197	0.5155
7:45298098	t	g	-0.0165	0.6863
7:45302216	a	g	0.0094	0.8311
7:45303039	t	g	-0.0193	0.5669
7:45444088	a	c	-0.0121	0.7462
7:45464441	t	c	0.0215	0.5907
7:45482960	t	c	0.0272	0.618
7:45489035	a	g	0.0282	0.6701
7:45509364	t	g	0.0214	0.6643
7:45523932	t	c	-0.0151	0.5278
7:45657869	t	c	0.0153	0.5883
7:45665060	a	g	-0.0243	0.6382
7:45695437	t	c	-0.0026	0.8678
7:45701762	t	c	-0.0221	0.596
7:45718640	a	g	-0.0107	0.7634
7:45739192	a	g	-0.0223	0.5944
7:45741696	a	g	0.0022	0.9577
7:45772490	a	g	0.0113	0.7948
7:45863755	t	c	-0.0116	0.578
7:45867629	t	c	-0.0119	0.7234
7:45956132	a	g	0.0288	0.5704
7:45998907	a	g	0.0131	0.6729
7:46002327	t	c	-0.0233	0.6384
7:46011307	t	c	0.0196	0.7489
7:46057747	t	c	0.0425	0.5128
7:46080243	a	g	0.017	0.7309
7:46122731	t	g	2e-04	0.9965
7:46170437	t	g	0.0228	0.5115
7:46171884	a	g	-0.006	0.6626
7:46214916	a	g	0.015	0.798
7:46216934	t	c	-0.024	0.5304
7:46319271	t	c	-0.0155	0.6594
7:46323938	t	c	-0.0227	0.6766
7:46342732	t	g	0.0047	0.9367
7:46448631	t	c	-0.0189	0.6102
7:46529443	a	g	0.0207	0.5327
7:46595237	a	g	0.0366	0.5135
7:46614382	a	g	-0.0257	0.5281
7:46631229	a	c	-0.0014	0.9733
7:46659170	a	g	-0.0046	0.919
7:46668653	t	c	0.0191	0.5557
7:46673532	t	c	0.0263	0.6011
7:46685493	a	g	-0.0126	0.6623
7:46694353	a	g	-0.0269	0.649
7:46713054	t	g	0.0023	0.9631
7:46725793	a	g	0.0157	0.8288
7:46734307	a	g	-0.0054	0.6445
7:46745852	a	g	-0.0338	0.5484
7:46811621	a	g	-0.0057	0.9224
7:46898474	a	c	-0.0264	0.5459
7:46899454	a	g	0.0011	0.9846
7:46933888	a	g	-0.0185	0.6455
7:46976249	t	c	0.0018	0.9679
7:46986218	a	g	-0.0081	0.544
7:46988659	a	c	0.0057	0.8244
7:46995291	t	c	0.0267	0.6025
7:47017654	a	g	0.0142	0.5279
7:47037992	a	c	0.0083	0.8367
7:47073026	t	c	-0.0254	0.5774
7:47107749	a	g	-0.0089	0.8779
7:47135166	a	g	0.0278	0.5739
7:47154460	t	c	-0.0266	0.6375
7:47193289	a	g	3e-04	0.9935
7:47209932	t	c	0.0042	0.9409
7:47226953	t	c	-0.005	0.8778
7:47231371	a	c	0.0354	0.5776
7:47235855	t	c	0.0166	0.6169
7:47240517	t	c	0.0053	0.6512
7:47263961	a	g	-0.0225	0.6595
7:47265286	t	g	-0.013	0.6918
7:47265434	t	c	-0.0076	0.65
7:47282096	a	g	-0.0018	0.8772
7:47282889	a	g	0.0042	0.7495
7:47304981	t	c	-0.0138	0.7355
7:47335954	a	g	0.0194	0.5077
7:47338716	a	c	0.0124	0.5694
7:47351958	a	c	-0.0019	0.8744
7:47353302	a	g	0.0071	0.7984
7:47373313	t	c	0.0025	0.9528
7:47429054	t	c	-0.0073	0.5572
7:47449629	a	g	0.0292	0.5345
7:47458191	t	c	-0.0051	0.9407
7:47540618	a	g	0.0257	0.6307
7:47563777	t	c	-0.0089	0.8517
7:47567492	a	g	0.0136	0.6784
7:47608721	a	g	-0.0299	0.8061
7:47618383	a	g	-0.0167	0.7231
7:47637450	a	c	0.0242	0.6345
7:47651798	t	c	-0.0034	0.9322
7:47708525	a	c	-0.0086	0.5373
7:47710404	t	g	-0.0115	0.8128
7:47734557	t	c	0.0236	0.5603
7:47739310	t	c	0.0164	0.6536
7:47749338	t	c	-0.0084	0.8231
7:47763434	a	g	0.0072	0.8123
7:47778720	t	c	-0.0137	0.5275
7:47824231	a	c	-0.0252	0.5875
7:47841866	t	c	-0.0056	0.6133
7:47857801	a	g	0.0142	0.7542
7:47903183	a	g	0.0096	0.528
7:47911477	t	c	0.0337	0.5382
7:47922317	t	c	0.0335	0.5648
7:48045238	t	c	0.0293	0.6194
7:48052075	t	c	0.0244	0.5186
7:48055392	t	g	0.0101	0.7028
7:48093209	t	c	-0.0173	0.5825
7:48127811	t	g	0.0118	0.7806
7:48131993	t	g	-0.0103	0.759
7:48183523	a	c	-0.0126	0.6103
7:48227781	a	g	-0.008	0.8065
7:48326491	t	c	-0.018	0.5954
7:48361276	a	g	0.0155	0.7979
7:48413818	t	c	-0.0276	0.5879
7:48420110	a	g	0.0131	0.7298
7:48446244	t	c	-0.0034	0.7714
7:48460507	a	g	-0.0043	0.7456
7:48489947	t	c	-0.0163	0.7002
7:48495801	a	g	0.0151	0.7186
7:48512330	a	g	-0.0167	0.7677
7:48522235	t	c	0.0028	0.8608
7:48549790	a	g	0.0213	0.5611
7:48591838	t	c	-0.0035	0.9153
7:48647728	t	c	-0.0054	0.7778
7:48708228	a	g	0.0113	0.8222
7:48714658	t	c	0.0358	0.607
7:48731248	t	c	-0.0133	0.6554
7:48766194	a	c	0.0095	0.8647
7:48781204	t	g	0.0279	0.5352
7:48790389	t	c	-0.0188	0.7357
7:48810650	t	g	-0.0347	0.5023
7:48846042	t	c	-0.0026	0.8223
7:48875732	t	c	-0.0247	0.5939
7:48884680	t	c	-0.001	0.9833
7:48887606	a	g	0.0159	0.724
7:48912789	t	c	-0.0201	0.739
7:48976766	a	g	0.0186	0.7542
7:49014371	a	g	-0.0067	0.5553
7:49135931	t	g	0.0356	0.5977
7:49167957	t	c	0.0068	0.8225
7:49169802	a	g	0.0253	0.5418
7:49199610	a	c	0.0034	0.8225
7:49214970	a	g	-0.0248	0.6154
7:49226368	t	c	0.0127	0.5152
7:49241239	a	c	0.0083	0.8312
7:49254942	a	c	0.0215	0.5941
7:49272880	a	g	-0.0302	0.5296
7:49331601	a	c	-0.018	0.732
7:49345318	t	c	-0.0096	0.9122
7:49455793	t	g	-0.0177	0.5377
7:49470293	a	g	0.0121	0.7456
7:49501540	t	c	0.0017	0.948
7:49606057	a	g	-0.0137	0.775
7:49628150	t	c	-0.0041	0.7963
7:49665265	t	c	-0.0231	0.6542
7:49665888	a	c	-0.0155	0.6766
7:49686075	t	g	0.0179	0.8014
7:49690206	a	c	0.033	0.5117
7:49706541	t	c	-0.0325	0.5037
7:49739731	t	g	-0.007	0.7345
7:49746554	t	c	0.0085	0.5237
7:49755045	t	c	0.0143	0.7833
7:49761276	a	g	-0.0376	0.6171
7:49785936	a	g	-0.0173	0.7109
7:49834342	t	c	-0.0306	0.5479
7:49839158	a	g	0.0076	0.9115
7:49856054	a	g	-0.02	0.5227
7:49880220	t	c	0.0171	0.7435
7:49912200	t	c	-0.0326	0.6148
7:49916050	t	c	-0.0195	0.6714
7:49931198	a	c	0.0141	0.6476
7:49987139	t	c	-0.0118	0.9025
7:50042794	a	g	0.0024	0.97
7:50072788	t	c	-0.0497	0.5704
7:50118556	a	c	0.0117	0.691
7:50125287	a	g	-0.0076	0.793
7:50154878	a	g	0.0054	0.641
7:50223626	t	c	0.014	0.7432
7:50226079	a	g	0.0286	0.6547
7:50228797	a	g	-0.0025	0.8511
7:50300387	t	c	-0.0131	0.8057
7:50325059	t	c	-0.0127	0.8099
7:50328339	a	g	0.0184	0.5789
7:50367730	a	g	-0.0105	0.8407
7:50417104	t	c	-4.00E-04	0.9797
7:50483178	a	c	-0.0316	0.5448
7:50495509	t	c	-0.0109	0.546
7:50509447	a	g	-0.0146	0.7879
7:50568043	a	g	0.009	0.8436
7:50624599	t	c	-0.0161	0.5725
7:50695317	a	g	-0.0077	0.635
7:50701108	a	g	0.0066	0.9634
7:50706298	a	g	0.0067	0.9627
7:50714577	t	c	0.0677	0.6102
7:50715448	t	c	0.0572	0.6688
7:50719547	t	c	-0.0691	0.6057
7:50731173	a	g	0.0901	0.5022
7:50774039	t	c	-0.0188	0.6235
7:50837595	t	c	0.0289	0.6481
7:50840542	t	c	0.0315	0.5528
7:50892029	t	c	0.0418	0.7239
7:50916732	t	c	-0.0233	0.5543
7:50993320	t	c	0.0095	0.8277
7:51012673	t	c	-0.0057	0.6699
7:51029293	a	g	-0.0293	0.5674
7:51040976	t	c	-0.0129	0.7635
7:51052155	a	g	-0.001	0.9837
7:51084120	t	c	0.0139	0.7815
7:51084321	t	c	0.0096	0.5572
7:51158769	t	c	-0.0137	0.5915
7:51174519	t	c	0.013	0.8048
7:51182056	t	c	-0.0046	0.9444
7:51190540	t	g	0.013	0.5913
7:51231595	t	g	-0.0084	0.8044
7:51255652	t	c	-0.0135	0.6868
7:51327536	a	g	-0.0208	0.6895
7:51340470	a	g	-0.0127	0.7472
7:51371368	a	c	0.0096	0.8667
7:51377630	a	g	-0.0144	0.7647
7:51391566	a	c	-0.0226	0.615
7:51431291	a	g	0.0111	0.6937
7:51485128	t	g	0.0267	0.6056
7:51538743	a	g	0.0078	0.8575
7:51558693	t	c	-0.0035	0.7542
7:51578885	t	c	-0.0202	0.5107
7:51585204	a	g	0.0202	0.5348
7:51600080	a	g	-0.0345	0.5202
7:51651546	a	g	0.0015	0.9795
7:51674838	a	g	8e-04	0.9493
7:51674880	t	c	-0.0083	0.7304
7:51675291	a	g	-0.0309	0.5934
7:51686761	a	g	0.0418	0.5405
7:51796270	t	c	-0.0038	0.8196
7:51803145	a	c	-0.0076	0.5557
7:51805159	t	c	-0.0344	0.5801
7:51834666	t	c	0.013	0.5935
7:51874814	t	c	0.0082	0.5591
7:51878659	a	g	-0.0032	0.9568
7:51910022	a	g	0.0086	0.8402
7:52016333	t	c	-0.0256	0.5177
7:52024739	t	g	-0.0025	0.9643
7:52142689	a	c	0.0237	0.6531
7:52153391	t	c	0.0104	0.5344
7:52167885	a	g	0.0064	0.5928
7:52169324	t	c	-0.0038	0.9431
7:52172168	a	c	0.0054	0.8249
7:52222233	a	g	0.0218	0.5938
7:52235309	t	c	0.0149	0.7644
7:52251223	a	g	0.026	0.5222
7:52256890	a	g	-0.0162	0.5605
7:52301760	t	c	-0.0179	0.7485
7:52382007	t	c	0.0065	0.92
7:52415950	a	g	0.0071	0.618
7:52428437	t	g	-0.013	0.735
7:52472461	t	c	-0.0255	0.5541
7:52498056	t	c	0.0022	0.9558
7:52526836	a	c	0.0229	0.5515
7:52528662	a	g	0.0213	0.5568
7:52541476	t	c	-0.0152	0.8364
7:52600828	t	c	-0.0199	0.5615
7:52658632	a	g	0.0096	0.5338
7:52745421	t	c	-0.0017	0.9784
7:52750565	a	c	-0.0102	0.5188
7:52756361	a	g	-0.0046	0.7072
7:52758842	t	c	-0.0096	0.5252
7:52787373	a	g	0.0196	0.5796
7:52797247	t	g	0.0189	0.69
7:52829369	t	c	0.0129	0.8551
7:52830776	a	g	-0.0302	0.6088
7:52883506	a	g	-0.0157	0.7048
7:52904887	t	c	0.0153	0.7925
7:52911648	t	g	0.0018	0.871
7:52990398	a	c	0.0041	0.7121
7:53046748	t	c	0.0366	0.5918
7:53090245	a	g	-0.0039	0.8924
7:53110478	a	g	0.0042	0.9198
7:53127793	t	c	0.0348	0.587
7:53167357	a	g	0.0056	0.7211
7:53184663	t	c	0.0233	0.7506
7:53223488	a	c	0.0376	0.6159
7:53244309	a	g	0.0086	0.8034
7:53248571	a	g	0.0181	0.6043
7:53249420	t	c	-0.0356	0.5798
7:53264018	t	c	0.026	0.5288
7:53315533	a	g	0.0076	0.8922
7:53394976	a	g	0.0115	0.7931
7:53413096	t	c	0.015	0.7039
7:53435290	a	g	-0.0153	0.7181
7:53475446	t	c	0.0258	0.6277
7:53506823	a	g	-0.0306	0.5295
7:53511245	a	g	-0.0047	0.9
7:53538387	a	g	-0.0295	0.5696
7:53558554	a	c	-0.0078	0.9008
7:53567502	a	g	-0.0239	0.6432
7:53579071	a	g	0.0019	0.9545
7:53626919	t	g	0.0246	0.5661
7:53739042	t	c	0.0182	0.6754
7:53853045	a	g	0.0039	0.933
7:53861492	t	c	-0.009	0.8739
7:53908988	a	g	0.0118	0.7451
7:53967262	t	c	0.0212	0.6556
7:54008792	t	g	0.0079	0.819
7:54064831	t	c	-0.0157	0.6707
7:54094006	a	g	-0.0309	0.5304
7:54139190	a	g	-0.0215	0.7189
7:54151684	t	c	-0.021	0.6515
7:54220436	t	c	0.0129	0.8316
7:54268237	a	c	0.0156	0.7932
7:54304786	a	g	0.0137	0.7573
7:54305650	a	g	0.001	0.9725
7:54305865	a	c	0.0066	0.8228
7:54320594	a	g	-0.029	0.6006
7:54402063	t	c	-0.0133	0.7504
7:54431325	t	c	-0.0265	0.5328
7:54472689	a	g	-0.0138	0.7752
7:54486346	a	g	-0.0178	0.6987
7:54526358	a	c	-0.0311	0.5458
7:54591729	a	g	-0.0204	0.6902
7:54604087	a	g	-0.0073	0.8078
7:54608326	a	g	0.0232	0.5917
7:54614535	a	g	-0.0127	0.7593
7:54614791	a	c	-0.0135	0.7544
7:54634368	t	c	-0.0247	0.7024
7:54642955	a	g	0.0176	0.5383
7:54645774	a	c	-0.0015	0.9739
7:54654983	a	c	-0.0232	0.6759
7:54672976	t	c	-0.0122	0.6451
7:54681709	a	g	-0.0396	0.5228
7:54740202	t	c	-0.0204	0.6365
7:54746855	t	c	-0.0017	0.9631
7:54868158	t	c	0.0093	0.8361
7:54902356	t	g	0.0216	0.677
7:54915098	t	g	-0.0103	0.7543
7:54919463	a	g	0.0042	0.828
7:54983391	a	g	-0.0087	0.8673
7:54984286	a	g	0.0135	0.75
7:55001740	t	c	-0.0082	0.8632
7:55020346	a	g	-0.0179	0.8265
7:55060497	a	g	0.0029	0.8928
7:55082418	a	g	-0.009	0.5747
7:55097145	t	c	0.0065	0.9187
7:55163502	t	c	-0.0051	0.7309
7:55179400	t	g	0.0052	0.6514
7:55183326	t	c	0.0209	0.5863
7:55211885	t	c	-0.0166	0.6005
7:55220934	t	g	-0.0146	0.694
7:55289760	a	g	-0.0193	0.6409
7:55319593	t	g	-0.0084	0.9056
7:55322896	t	c	-0.0062	0.8611
7:55354770	t	c	-0.0126	0.5433
7:55365220	a	g	0.0128	0.8137
7:55369133	a	g	0.0063	0.5693
7:55399164	a	g	-0.0287	0.5214
7:55409493	t	c	-0.0275	0.5972
7:55410524	a	g	0.0523	0.516
7:55474997	a	g	-0.0085	0.5652
7:55503325	t	c	-0.0067	0.8397
7:55506429	t	c	0.0368	0.6013
7:55550654	a	g	-0.0153	0.7132
7:55610634	a	g	-0.0264	0.5161
7:55612169	a	g	0.0111	0.5985
7:55646287	t	g	0.0016	0.9715
7:55653525	a	g	-0.0173	0.5316
7:55654084	t	c	-0.0134	0.7592
7:55664717	a	g	-0.0099	0.5206
7:55688061	t	g	-0.0304	0.6387
7:55691214	t	c	-0.0058	0.6502
7:55707690	t	c	0.0342	0.5626
7:55896967	a	g	-0.0107	0.7605
7:55930784	t	c	0.017	0.6457
7:55966018	t	c	-0.0113	0.8387
7:55976299	t	g	-0.0122	0.8431
7:55999910	t	c	0.0145	0.7793
7:56144656	t	c	0.0094	0.6282
7:56192398	a	g	-0.0247	0.5098
7:56466792	a	c	0.0269	0.6101
7:56470353	a	c	-0.0127	0.5343
7:56477031	a	g	0.0266	0.7381
7:56554326	t	c	-0.0281	0.5997
7:56746564	t	c	0.0309	0.6763
7:57310588	t	g	-0.0265	0.5646
7:57374644	t	c	0.0101	0.7518
7:57477102	t	c	-2.00E-04	0.9937
7:57479661	a	g	-0.0139	0.5434
7:63362019	t	c	0.0311	0.502
7:63478193	a	g	0.0057	0.896
7:63496141	a	g	0.0295	0.5829
7:63845173	a	g	0.0058	0.9167
7:63872257	a	g	0.0271	0.5485
7:63957243	t	c	-0.0265	0.5425
7:64181540	a	g	-0.0022	0.97
7:64183740	a	g	-0.015	0.7189
7:64189470	a	g	0.0096	0.8353
7:64204497	t	g	-0.0071	0.84
7:64212359	t	c	0.0171	0.7782
7:64241164	a	g	-0.0091	0.7163
7:64299852	t	c	-0.0185	0.6479
7:64319278	t	g	0.0151	0.8656
7:64449290	a	g	-0.029	0.5596
7:64455412	t	c	-0.0252	0.6448
7:64726063	t	c	0.0283	0.5019
7:64740339	t	c	-0.0161	0.7616
7:64767609	a	g	0.0018	0.8813
7:64906548	t	c	-0.009	0.8464
7:65241049	a	g	0.0115	0.7082
7:65365472	t	g	-0.0102	0.7386
7:65409090	a	g	-0.0041	0.942
7:65499527	t	c	0.0153	0.6587
7:65803901	t	c	-0.017	0.7546
7:65913289	a	g	-0.0176	0.705
7:66102272	a	c	-0.0457	0.5732
7:66147973	t	c	0.0243	0.6118
7:66150336	t	c	-0.0345	0.6015
7:66164535	t	c	-0.0065	0.5839
7:66199792	a	g	-0.0211	0.6837
7:66444289	a	g	0.0108	0.7949
7:66459256	t	c	0.0124	0.6626
7:66459513	t	c	-0.0209	0.5484
7:66479874	t	g	0.0186	0.6487
7:66500866	a	g	0.0029	0.8205
7:66544708	a	g	0.0306	0.688
7:66587655	t	g	-0.0193	0.6073
7:66725375	a	g	0.0035	0.7541
7:66735259	t	c	0.0036	0.7821
7:66770430	t	c	0.0276	0.6085
7:66825643	a	g	0.0078	0.7989
7:66841140	a	g	0.0107	0.5892
7:66857360	a	g	0.0017	0.962
7:66886368	t	g	0.0076	0.6127
7:66915395	t	c	-0.0353	0.5128
7:66925725	t	g	0.0102	0.8245
7:66926036	a	g	-2.00E-04	0.9856
7:66938343	a	g	0.0157	0.7742
7:66939418	a	g	0.0244	0.6845
7:66967547	t	c	0.0323	0.5051
7:66967892	t	c	0.0167	0.5835
7:66990361	a	g	0.0349	0.5937
7:66998801	a	g	-0.0201	0.5539
7:67017664	a	g	0.0493	0.6017
7:67049451	a	g	-0.0308	0.5345
7:67061942	a	g	-0.0147	0.8052
7:67064975	a	c	-0.0403	0.6186
7:67098275	a	g	0.0308	0.6006
7:67180447	a	g	-0.0052	0.6714
7:67237250	t	c	0.0028	0.9468
7:67258227	t	c	0.0161	0.6695
7:67359514	a	g	-0.0231	0.5801
7:67371305	t	c	0.0014	0.9725
7:67419592	t	c	0.018	0.639
7:67491360	t	c	-0.0138	0.7531
7:67531164	t	c	0.0086	0.8796
7:67538256	t	c	0.0189	0.6971
7:67573277	t	c	0.0172	0.5026
7:67595508	t	c	-0.0057	0.788
7:67602220	a	g	-0.027	0.6887
7:67606044	t	g	0.0102	0.841
7:67632557	a	g	-0.0059	0.648
7:67634429	t	g	0.0252	0.5752
7:67649471	a	g	0.0326	0.5915
7:67660909	t	c	-0.0268	0.5864
7:67666173	a	g	-0.0082	0.6388
7:67776928	a	c	0.0302	0.5908
7:67803955	t	c	0.0233	0.6525
7:67817451	t	g	-0.0095	0.7905
7:67839267	t	g	0.0201	0.6114
7:67912521	a	g	0.0077	0.873
7:67947306	t	c	-0.0021	0.8779
7:67957335	a	g	0.0066	0.842
7:67963808	a	g	-0.0015	0.9713
7:68006722	t	g	0.0238	0.6988
7:68017557	t	c	-0.0156	0.641
7:68019855	a	g	-0.0083	0.5364
7:68039993	a	g	-0.0032	0.9544
7:68073085	a	c	0.0073	0.8892
7:68084404	a	g	0.0295	0.5503
7:68123818	t	c	-0.0157	0.6441
7:68124717	t	g	0.0118	0.8395
7:68125381	t	c	0.0259	0.6564
7:68127483	a	g	0.0257	0.6188
7:68132109	a	g	-0.0051	0.7874
7:68166088	t	c	0.0094	0.8359
7:68191989	t	c	-0.0149	0.632
7:68198485	t	g	-0.0206	0.6685
7:68234449	a	g	0.0048	0.7131
7:68242161	t	c	-0.0072	0.6531
7:68252696	a	g	-0.0279	0.5283
7:68258323	t	c	-0.0165	0.7388
7:68267705	a	g	0.0128	0.8363
7:68332564	a	g	-0.0216	0.6736
7:68361699	t	c	0.0023	0.8697
7:68371087	t	c	0.0189	0.8147
7:68413318	a	g	0.0013	0.9201
7:68413342	t	c	-0.005	0.7196
7:68424896	a	g	-0.0102	0.6229
7:68439562	a	g	-0.0091	0.8118
7:68463828	a	g	-2.00E-04	0.9973
7:68470093	t	c	-0.0239	0.6238
7:68495532	a	g	-0.025	0.6547
7:68518767	t	c	-0.0119	0.8161
7:68565198	t	c	0.0066	0.8095
7:68569442	a	g	0.0014	0.9043
7:68586169	a	g	0.0232	0.5046
7:68602626	t	c	-0.022	0.6833
7:68618713	t	c	0.0139	0.5751
7:68622989	a	g	-0.0085	0.8599
7:68635100	a	g	0.0177	0.5371
7:68661129	a	g	-0.003	0.8188
7:68723302	t	g	0.0237	0.6872
7:68730706	a	c	0.0329	0.5485
7:68732517	a	g	-0.0019	0.8977
7:68772902	a	g	0.0033	0.8699
7:68963284	a	g	0.003	0.947
7:69036716	t	c	0.0085	0.8705
7:69050131	t	c	-0.0115	0.8412
7:69118516	a	g	-0.0284	0.5707
7:69120901	a	g	0.0381	0.5271
7:69169543	t	c	-0.0294	0.5347
7:69222480	t	c	-0.0059	0.9156
7:69229687	a	g	0.0053	0.8708
7:69319093	t	c	-0.0277	0.5467
7:69342372	a	g	0.0214	0.6811
7:69343276	a	g	-0.0334	0.5171
7:69385931	t	g	-0.0074	0.8317
7:69486071	t	c	-0.0244	0.6093
7:69508940	t	g	0.0405	0.5338
7:69526321	t	c	-0.0347	0.5011
7:69571521	t	c	0.0327	0.5847
7:69616280	a	g	-0.0241	0.5939
7:69636891	t	g	-0.0114	0.79
7:69657207	t	g	-0.0089	0.7901
7:69685251	t	c	-0.0036	0.9393
7:69742086	t	g	-0.015	0.6791
7:69775530	t	c	-0.0187	0.776
7:69788523	a	g	-0.0138	0.7867
7:69845210	t	g	0.0202	0.7014
7:70002800	t	c	0.0113	0.7273
7:70029663	a	g	-1.00E-04	0.9982
7:70090575	t	c	-0.0085	0.8404
7:70107033	t	c	0.008	0.7003
7:70108418	a	g	0.009	0.7079
7:70113851	t	c	0.0246	0.708
7:70126471	t	c	-0.0108	0.6821
7:70158370	t	c	0.0191	0.6832
7:70164703	a	c	0.0126	0.5392
7:70182143	a	g	-0.0058	0.7086
7:70193748	a	g	0.0074	0.8192
7:70234631	a	c	0.013	0.7813
7:70258632	a	g	-0.0286	0.586
7:70262631	a	g	0.0013	0.9732
7:70270337	t	c	-0.001	0.9374
7:70294174	a	g	0.0165	0.7435
7:70310408	a	c	-0.0097	0.7882
7:70331056	a	g	-0.008	0.5629
7:70358166	t	c	0.038	0.5173
7:70367062	t	c	-0.0021	0.9618
7:70434581	t	c	0.0061	0.8126
7:70512555	a	g	-0.0075	0.6789
7:70566399	t	c	0.0199	0.7046
7:70567948	a	g	0.0056	0.6187
7:70604125	t	c	-0.0201	0.7648
7:70609935	t	c	-0.0024	0.9518
7:70632009	t	c	0.0015	0.9226
7:70645151	a	g	0.0174	0.7577
7:70648569	a	g	0.04	0.5304
7:70658276	a	g	-0.0416	0.5193
7:70707766	a	g	0.0772	0.7179
7:70753480	t	c	0.0323	0.5678
7:70783509	a	g	0.0329	0.5043
7:70783920	a	g	-0.0243	0.5936
7:70847220	a	g	0.0393	0.6014
7:70947358	t	c	0.0185	0.6794
7:71006052	t	c	0.003	0.9507
7:71023477	t	c	-0.0056	0.892
7:71035903	t	c	-0.0277	0.7461
7:71059135	t	c	0.0364	0.5634
7:71092555	t	g	-0.0285	0.5722
7:71129560	t	c	-0.0051	0.6533
7:71143489	a	c	0.0184	0.5755
7:71153178	t	c	0.0158	0.5222
7:71190767	t	c	0.0204	0.5477
7:71275874	t	c	-4.00E-04	0.9794
7:71298249	a	g	-0.0432	0.5539
7:71298607	t	c	-0.0177	0.7522
7:71312494	a	c	-0.056	0.6377
7:71336606	t	c	0.0173	0.5888
7:71354079	t	c	0.0302	0.5722
7:71369106	t	c	-0.0248	0.5798
7:71400693	a	c	-0.0239	0.5724
7:71494769	a	g	0.009	0.8714
7:71499113	t	c	-0.0296	0.5368
7:71522685	t	c	0.0268	0.5105
7:71614217	a	g	0.0201	0.5561
7:71648029	a	g	-0.0067	0.8801
7:71756093	a	g	0.0388	0.6379
7:71757200	t	c	0.0065	0.8977
7:71866194	a	c	0.0154	0.6312
7:71881671	a	g	0.0097	0.8645
7:71920602	t	c	0.0349	0.6044
7:72124663	t	c	-0.0204	0.53
7:72418992	t	c	0.0085	0.6607
7:72734792	t	c	-0.0136	0.7961
7:72819387	a	c	-0.0255	0.6496
7:72826620	t	c	0.0113	0.7892
7:72836494	t	c	0.0226	0.6649
7:72949969	a	g	-0.0151	0.7075
7:72964945	t	g	-0.0191	0.5965
7:73021456	a	g	0.0226	0.582
7:73038852	t	c	-0.0031	0.9637
7:73111504	a	c	-0.0094	0.7389
7:73126569	a	g	-0.0279	0.5756
7:73137472	t	c	-0.0013	0.9252
7:73139544	a	g	-0.0125	0.6649
7:73139561	t	c	0.0014	0.9598
7:73139762	t	c	-0.0159	0.5036
7:73162810	a	g	-0.0047	0.8982
7:73177299	t	c	0.0253	0.6647
7:73188201	t	g	-0.016	0.7917
7:73204874	a	g	0.0051	0.6599
7:73269315	t	c	0.0204	0.5179
7:73304636	t	c	0.0046	0.7835
7:73776770	t	c	0.0281	0.5519
7:73861071	a	g	-0.03	0.5233
7:73913139	a	g	0.0274	0.52
7:74360737	t	c	-0.0115	0.5544
7:75145570	t	c	-0.0172	0.7511
7:75193850	a	g	-0.01	0.8398
7:75210957	t	c	-0.0201	0.5695
7:75235219	a	g	0.0051	0.8987
7:75297561	a	g	0.0224	0.6313
7:75319037	a	g	0.0384	0.5199
7:75348626	t	g	-0.0059	0.7284
7:75397290	t	g	0.0207	0.5419
7:75406167	a	g	-0.0099	0.8125
7:75430524	a	g	0.0235	0.6812
7:75580299	t	c	0.0544	0.5916
7:75627227	t	c	-0.0143	0.6232
7:75687396	a	g	0.0077	0.8772
7:75703719	a	g	-0.008	0.7926
7:75705959	a	g	-0.0286	0.5798
7:75805845	a	g	-0.0185	0.6558
7:75859020	t	g	-0.0155	0.7518
7:75878466	a	g	-0.0032	0.9055
7:75912620	t	g	0.0118	0.7934
7:75990886	a	g	-0.0055	0.9195
7:76209496	t	c	0.0012	0.9766
7:76307234	t	c	-0.0017	0.9661
7:76328282	t	c	-0.0221	0.6412
7:76343727	a	g	0.0375	0.6122
7:76422002	t	c	-0.0091	0.5031
7:76623199	t	c	0.0164	0.8499
7:76820548	t	g	-0.0443	0.5487
7:76851490	a	c	0.0155	0.7751
7:76880488	a	g	0.0178	0.8486
7:76951640	a	g	-0.0317	0.5057
7:77014264	t	g	0.004	0.8909
7:77044764	t	g	0.0034	0.7638
7:77055382	a	g	-0.0113	0.5788
7:77093722	t	c	0.0074	0.5901
7:77102702	a	g	-0.0308	0.6295
7:77106388	t	c	-0.0372	0.5119
7:77179520	t	g	0.0197	0.6692
7:77202732	a	g	0.0226	0.7306
7:77209744	a	g	-0.0048	0.9324
7:77265140	a	g	-0.0167	0.5068
7:77439853	t	c	0.023	0.5942
7:77541447	a	g	0.0201	0.6112
7:77564207	t	c	-0.0125	0.6239
7:77585542	t	c	-0.0436	0.5229
7:77599175	a	g	-0.0185	0.7089
7:77632705	t	c	0.0018	0.9028
7:77634758	a	c	0.0015	0.9715
7:77662566	t	c	0.0135	0.6206
7:77663930	t	c	0.0102	0.6241
7:77711688	t	c	0.0048	0.8492
7:77728687	a	g	-0.0154	0.6171
7:77731219	t	c	-0.0014	0.9235
7:77738387	t	c	-0.0263	0.5747
7:77782752	t	c	-0.0025	0.9329
7:77792882	t	g	-0.0284	0.6097
7:77816265	a	g	0.0095	0.8513
7:77819895	t	c	0.0411	0.6764
7:77836239	t	c	8e-04	0.9565
7:77900880	a	g	-0.0034	0.9499
7:77913824	t	c	0.0077	0.8583
7:77923656	a	g	0.0059	0.6614
7:77943932	a	c	0.0084	0.8897
7:77955825	t	c	0.0131	0.7189
7:77962267	a	g	0.0162	0.6264
7:77972966	a	g	0.0075	0.8143
7:77981562	a	g	0.0271	0.6406
7:77982118	a	g	-0.0229	0.6044
7:78000511	a	g	0.0089	0.5106
7:78005635	a	c	0.0013	0.979
7:78006349	t	c	-0.0181	0.7839
7:78031746	t	g	0.0264	0.6226
7:78066783	a	c	-0.0188	0.5883
7:78066797	t	g	-0.0079	0.5798
7:78077048	t	c	-0.0185	0.596
7:78116905	a	g	-0.0293	0.5756
7:78160812	a	c	0.0055	0.8586
7:78164763	t	g	0.0108	0.6398
7:78176756	t	c	0.0075	0.5075
7:78176896	t	g	0.0139	0.5566
7:78183904	t	c	0.0022	0.97
7:78187765	t	c	-0.0099	0.6555
7:78201275	t	c	-0.0252	0.7805
7:78212129	a	g	-0.0025	0.9572
7:78222687	a	c	-0.0241	0.5772
7:78224233	a	g	0.0148	0.8348
7:78228903	t	c	0.0125	0.8333
7:78248378	a	g	0.0392	0.5455
7:78261386	a	g	9e-04	0.9479
7:78416509	a	g	0.0303	0.5905
7:78427186	t	c	-0.0023	0.9578
7:78445458	t	g	-0.0554	0.5631
7:78486589	t	g	0.0237	0.6438
7:78504803	a	g	-0.0169	0.7718
7:78589885	a	g	0.0372	0.526
7:78667648	t	c	-0.0062	0.8186
7:78696854	t	c	0.0298	0.5065
7:78704358	t	c	-0.0095	0.8766
7:78736724	a	g	0.0288	0.6899
7:78807315	a	g	-0.0047	0.8792
7:78844897	t	c	-0.0093	0.5807
7:79067688	a	g	-0.0069	0.7247
7:79081165	t	c	-0.0119	0.7982
7:79087472	a	g	0.0392	0.5318
7:79134314	a	c	-0.0185	0.7721
7:79263780	a	g	0.0213	0.7961
7:79320736	t	g	-0.0091	0.6168
7:79333741	a	g	0.0163	0.7284
7:79364764	a	g	-0.0135	0.7355
7:79563898	a	g	-0.0128	0.8436
7:79646327	t	c	0.0132	0.5585
7:79695665	a	g	-0.0317	0.7155
7:79752992	t	c	-2.00E-04	0.988
7:79760082	t	c	0.0063	0.6471
7:79761077	t	c	-0.0038	0.7951
7:79781504	t	c	0.02	0.6926
7:79791344	a	c	-9.00E-04	0.9882
7:79841242	t	c	-0.0163	0.78
7:79848261	a	g	0.0145	0.6046
7:79870925	t	c	0.0364	0.6991
7:79883808	a	c	0.0201	0.6788
7:79890064	a	g	0.0019	0.8819
7:79891595	t	c	0.0068	0.8854
7:79899946	t	c	0.0099	0.5403
7:79900520	a	g	0.0116	0.8506
7:80008767	a	c	0.017	0.5677
7:80018204	t	c	-0.0325	0.629
7:80039891	t	c	0.0167	0.543
7:80049166	a	g	-0.0304	0.5482
7:80075495	t	g	0.0064	0.6106
7:80158861	t	c	0.0015	0.9169
7:80216772	t	c	-0.0051	0.6841
7:80365788	t	c	-0.0149	0.583
7:80396214	t	g	-0.0243	0.6212
7:80404677	a	g	-0.0235	0.6914
7:80411221	t	c	0.0065	0.6517
7:80421419	t	c	0.0276	0.712
7:80453106	t	c	-0.0082	0.6744
7:80464641	t	c	-0.0145	0.5629
7:80559146	a	g	0.0131	0.6125
7:80560809	t	c	-0.0168	0.7842
7:80620397	a	g	-0.0058	0.6812
7:80621583	a	g	-0.0058	0.7664
7:80647578	a	g	-0.019	0.5139
7:80649845	a	g	-0.0104	0.5647
7:80650918	a	g	-0.0268	0.7456
7:80720267	t	c	0.0099	0.8898
7:80773068	t	c	-0.0371	0.5883
7:80788160	t	c	-0.0215	0.6787
7:80837391	t	c	-0.0056	0.6526
7:80864200	t	c	0.0084	0.8756
7:80894665	a	g	0.0326	0.7087
7:80926146	a	g	-0.0053	0.9427
7:80968055	t	c	0.0074	0.5476
7:80968264	a	g	0.0042	0.9332
7:80985453	a	g	0.0303	0.6291
7:80998352	t	c	-0.0024	0.9614
7:81005492	a	g	-0.0365	0.5972
7:81044501	a	g	-0.0019	0.9665
7:81074380	a	g	0.0259	0.5536
7:81092376	t	c	-0.0037	0.7649
7:81276415	t	c	-0.0157	0.5759
7:81307464	a	g	-0.0028	0.8517
7:81328329	t	c	-0.0203	0.56
7:81361263	t	c	-0.0129	0.6999
7:81361851	a	g	-0.0149	0.7421
7:81403083	t	c	-0.0275	0.556
7:81408462	a	g	0.0185	0.6447
7:81428307	t	c	0.0063	0.5779
7:81435673	t	g	-0.0316	0.6952
7:81476966	a	g	0.0131	0.6857
7:81495328	t	c	-0.0262	0.5624
7:81529248	t	c	0.0117	0.8375
7:81536624	t	c	0.0082	0.5459
7:81542491	a	c	-0.0239	0.5872
7:81553095	t	c	-0.008	0.5549
7:81561103	t	c	0.006	0.6607
7:81654930	t	c	-5.00E-04	0.9898
7:81668717	t	c	0.0084	0.5636
7:81687841	t	c	0.0386	0.5347
7:81694380	a	g	-0.0183	0.7063
7:81707801	a	c	-0.0125	0.5399
7:81752599	a	c	-0.0236	0.5142
7:81784084	t	c	8e-04	0.9489
7:81804170	t	c	0.0228	0.5014
7:81809393	a	g	0.0292	0.5742
7:81820593	a	g	0.0268	0.6612
7:81826655	t	c	0.0441	0.6818
7:81839605	t	c	0.0067	0.8979
7:81909769	t	g	0.0175	0.7592
7:82017137	t	c	-0.0078	0.6434
7:82023812	t	c	-0.0132	0.5687
7:82026468	t	c	0.0076	0.8075
7:82040037	a	g	-0.0137	0.8494
7:82057985	t	c	0.0205	0.6813
7:82086608	a	g	-0.0283	0.5403
7:82109033	t	c	-0.0265	0.5662
7:82123442	t	c	-0.041	0.5111
7:82150695	t	c	-0.0096	0.8834
7:82157381	t	c	-0.0186	0.6382
7:82200185	t	c	-0.0268	0.5303
7:82227551	t	c	0.0101	0.5441
7:82235413	a	g	-0.021	0.6456
7:82266755	t	c	0.0126	0.7956
7:82288867	t	g	-0.027	0.6167
7:82379529	a	g	-0.0051	0.6636
7:82428605	a	g	0.0333	0.5544
7:82478809	a	c	0.0185	0.7524
7:82482869	t	c	0.0087	0.8596
7:82502354	t	c	0.0305	0.6705
7:82517481	a	g	0.0161	0.7382
7:82529540	a	g	0.0339	0.5691
7:82606788	a	g	0.0106	0.8562
7:82772812	a	g	-0.0053	0.8961
7:82774929	t	c	0.0199	0.7334
7:82809038	a	g	0.0437	0.5967
7:82820524	t	g	0.0201	0.6543
7:82993697	a	g	-0.0141	0.7007
7:83010259	t	c	-0.0014	0.9656
7:83023366	t	c	0.0115	0.6486
7:83037957	a	g	0.0084	0.7062
7:83061896	t	c	-0.0517	0.5453
7:83108180	t	c	0.0145	0.6953
7:83165515	a	c	-0.0064	0.7177
7:83167775	a	g	0.0115	0.6105
7:83228780	t	c	-0.0051	0.8997
7:83267208	a	g	0.0195	0.7467
7:83379391	t	c	0.0311	0.5359
7:83427377	t	c	-0.0151	0.6017
7:83443110	a	g	-0.0072	0.8444
7:83492582	t	c	0.0366	0.5922
7:83515657	a	g	0.0156	0.683
7:83525774	t	c	-0.0151	0.7247
7:83563573	a	g	0.0068	0.634
7:83567889	t	c	0.0113	0.7908
7:83575234	a	g	-0.0353	0.5305
7:83642560	t	c	0.0124	0.7833
7:83656747	t	c	0.0352	0.5747
7:83658755	t	c	-0.0032	0.8946
7:83779923	t	c	0.0129	0.6027
7:83785154	a	g	-0.0424	0.57
7:83798287	a	c	0.0201	0.6209
7:83863045	t	g	-0.0159	0.6868
7:83960665	a	g	-0.0278	0.6542
7:83960962	a	g	-0.0056	0.8914
7:84019825	t	c	0.0064	0.8735
7:84070334	t	c	-0.0198	0.5757
7:84196258	t	c	-0.0016	0.9341
7:84243358	a	c	-0.0121	0.7943
7:84279721	a	g	-0.013	0.6622
7:84376412	t	c	-0.0118	0.6156
7:84387714	a	g	-0.0223	0.6726
7:84571273	t	c	-0.0388	0.5046
7:84575458	a	g	-0.0113	0.85
7:84599829	a	g	0.0208	0.6204
7:84632996	t	c	-0.0116	0.6944
7:84668822	a	g	0.0147	0.8055
7:84670527	a	c	-0.013	0.7328
7:84723963	t	c	-0.0062	0.9113
7:84746273	t	c	0.0328	0.581
7:84839600	a	g	-0.0347	0.5401
7:84927362	a	g	-0.0282	0.6305
7:84946665	a	c	-0.0066	0.6012
7:85060080	t	c	0.0359	0.5737
7:85122506	a	c	-0.0074	0.5299
7:85253964	t	g	0.0237	0.7594
7:85356747	t	c	0.007	0.5764
7:85483640	a	g	-0.006	0.824
7:85537203	t	c	0.0099	0.907
7:85557497	t	c	-0.0291	0.5989
7:85636355	t	c	-0.0325	0.6003
7:85694878	t	c	-0.0068	0.8866
7:85795379	a	c	-0.0501	0.5007
7:85804612	t	g	0.0086	0.7886
7:85832330	a	g	-0.0235	0.5695
7:85920752	a	g	-0.0323	0.5043
7:86000744	a	g	-0.0052	0.9513
7:86012950	a	g	-0.0506	0.5179
7:86052431	a	c	0.0226	0.684
7:86070282	a	g	0.0107	0.7957
7:86081457	a	g	-0.0308	0.5844
7:86212509	t	c	-0.0292	0.5824
7:86218875	t	c	0.0095	0.7705
7:86257016	a	g	0.0071	0.5314
7:86280099	a	g	0.013	0.7519
7:86364862	t	c	0.0274	0.6676
7:86401816	a	g	0.0048	0.8282
7:86433126	t	g	0.0129	0.7808
7:86496892	t	c	0.0311	0.5303
7:86501043	a	g	0.017	0.7506
7:86514061	a	g	0.0102	0.7561
7:86558474	t	c	0.0292	0.5591
7:86559344	a	g	0.022	0.6496
7:86681478	a	g	0.0049	0.7016
7:86698636	a	g	0.0173	0.7127
7:86852656	t	g	-0.0134	0.526
7:86879171	a	g	-0.0041	0.9172
7:86923681	t	c	0.0391	0.5236
7:86967671	a	g	0.0151	0.7858
7:87080190	t	c	-0.0039	0.9155
7:87104238	a	g	-0.0273	0.6581
7:87105159	a	g	-0.0054	0.6684
7:87125643	a	c	-0.0116	0.5867
7:87169702	a	c	0.0073	0.8038
7:87176895	a	g	0.0089	0.8976
7:87191098	t	g	-0.0195	0.6601
7:87218705	t	c	0.0254	0.6717
7:87229440	t	c	0.008	0.699
7:87249989	a	c	-0.0104	0.8304
7:87271342	a	g	0.0305	0.5661
7:87275389	a	g	0.0282	0.6017
7:87286832	t	c	-0.0305	0.6381
7:87297189	t	c	0.0159	0.6394
7:87318522	a	g	-0.0247	0.5738
7:87492313	a	g	-0.0082	0.8713
7:87527384	t	c	-0.006	0.5993
7:87548382	t	c	0.0064	0.9095
7:87643793	t	c	-0.0226	0.5995
7:87666688	t	c	-0.0146	0.822
7:87688046	a	g	0.0084	0.6808
7:87705291	a	g	0.0061	0.8549
7:87729475	a	g	0.0409	0.512
7:87925003	t	c	0.0195	0.6895
7:87958909	t	c	0.0191	0.7684
7:87964713	t	c	-0.0189	0.6143
7:87977616	t	c	0.0089	0.7777
7:88030418	t	c	-0.0137	0.8006
7:88049624	a	g	0.0091	0.8657
7:88073088	t	c	0.0145	0.5205
7:88121496	a	g	-0.0256	0.5989
7:88144783	a	g	-0.0103	0.871
7:88174503	t	g	-0.0204	0.5996
7:88279377	t	c	-0.0336	0.567
7:88439448	t	c	0.0267	0.5166
7:88518086	a	g	-0.0271	0.5177
7:88577442	a	g	0.0188	0.7582
7:88592152	t	c	-0.0054	0.9095
7:88601599	t	c	0.0139	0.6713
7:88660993	a	g	0.0044	0.9082
7:88672783	a	c	0.0018	0.9716
7:88676510	a	g	-0.0179	0.6971
7:88759877	t	c	-7.00E-04	0.9483
7:88774912	t	g	0.0327	0.5427
7:88785496	t	c	-0.0063	0.5747
7:88818886	t	c	0.0171	0.8034
7:88821609	t	c	0.0047	0.6904
7:88822898	t	c	0.0112	0.6849
7:88829444	a	g	0.0211	0.6995
7:88897572	t	c	0.0065	0.9156
7:88906575	t	c	-0.0063	0.5844
7:88939988	a	g	0.018	0.6827
7:88965873	t	c	0.0043	0.9358
7:88991751	a	g	-0.0045	0.9427
7:89019545	a	g	-0.0179	0.552
7:89026463	t	g	-0.0057	0.8613
7:89034781	t	g	0.0232	0.5323
7:89049783	t	c	0.0281	0.5642
7:89102882	t	c	0.0071	0.904
7:89130210	t	c	0.019	0.784
7:89333576	a	g	-0.0221	0.598
7:89362189	t	c	0.009	0.6696
7:89426150	a	g	-0.025	0.692
7:89441777	a	g	-0.0195	0.5347
7:89549494	t	c	0.0206	0.5384
7:89569010	a	g	0.025	0.5531
7:89572262	a	g	0.0087	0.8071
7:89592104	t	c	0.0187	0.5444
7:89669835	a	g	-0.0091	0.8833
7:89739877	t	c	-0.0145	0.7128
7:89818334	a	g	0.0327	0.589
7:89934528	a	g	-0.0116	0.7267
7:89941990	a	g	-0.0031	0.9588
7:89990525	t	c	0.0165	0.5064
7:90022789	a	g	-0.0231	0.6521
7:90025208	a	c	-0.0085	0.673
7:90027999	t	c	-0.0128	0.5098
7:90059049	a	g	-0.0084	0.8787
7:90133197	t	c	0.0156	0.6564
7:90173333	t	g	0.0023	0.9593
7:90209971	t	c	-0.013	0.7304
7:90213847	a	g	0.0161	0.7065
7:90328611	a	g	0.0027	0.9625
7:90329488	a	g	0.0096	0.8564
7:90351139	a	g	0.009	0.8341
7:90403817	t	c	-0.0335	0.6287
7:90409271	a	c	0.0068	0.6197
7:90416653	a	g	-0.0123	0.7861
7:90438999	a	g	-0.012	0.7428
7:90484242	t	c	0.012	0.7421
7:90623011	a	g	-0.0352	0.5059
7:90679581	t	g	-0.0136	0.6862
7:90692485	a	g	0.0368	0.5695
7:90730357	a	c	0.0306	0.5689
7:90750201	a	g	0.0146	0.6608
7:90755625	a	g	0.0217	0.6816
7:90760586	t	c	-0.025	0.649
7:90782542	a	g	-0.022	0.5972
7:90820896	a	g	0.0424	0.6854
7:90831537	t	c	0.0108	0.6749
7:90833249	a	g	0.0061	0.6762
7:90837834	a	c	-0.0379	0.5332
7:90840569	a	g	0.018	0.7652
7:90848593	t	c	0.0133	0.7937
7:90860161	a	g	0.0085	0.8014
7:90916603	t	c	-0.002	0.8834
7:90922721	t	c	0.008	0.5358
7:90941026	a	g	0.0272	0.6569
7:90978591	a	g	-0.0293	0.5144
7:91054350	t	c	0.0044	0.874
7:91091763	a	c	0.0087	0.8564
7:91179343	t	g	0.0021	0.8771
7:91180312	t	g	-0.0206	0.6285
7:91189689	a	g	-0.0093	0.8513
7:91190873	t	c	0.0221	0.5499
7:91194817	a	g	-0.0102	0.8131
7:91211177	a	g	0.0065	0.8866
7:91243352	t	c	0.0071	0.8836
7:91273898	a	g	-0.0321	0.6097
7:91284620	t	c	-0.0032	0.9536
7:91339677	a	g	6e-04	0.989
7:91473102	t	c	-0.0063	0.7849
7:91487255	t	g	-0.0112	0.6679
7:91493643	a	g	-0.0369	0.5411
7:91531536	t	c	-0.0043	0.9183
7:91555873	a	g	0.0226	0.6969
7:91616624	t	c	-0.0164	0.7944
7:91627234	t	c	-0.0139	0.5723
7:91829909	a	g	-0.0461	0.5398
7:91983552	a	g	0.0379	0.5096
7:92037684	t	c	-0.0241	0.5653
7:92055272	t	c	0.0077	0.5166
7:92057299	a	g	-0.0089	0.5871
7:92148213	t	c	-0.0085	0.8792
7:92196737	t	c	-0.0351	0.5432
7:92232176	a	g	0.0251	0.6446
7:92286376	a	g	0.0028	0.8147
7:92315330	t	c	-0.0241	0.5397
7:92333562	a	g	0.0196	0.6523
7:92492190	t	c	0.0236	0.7379
7:92563399	t	c	0.0368	0.5602
7:92584386	a	g	0.0109	0.8938
7:92600031	a	g	0.0129	0.5747
7:92659160	t	c	0.0037	0.7393
7:92671120	a	c	0.0249	0.7858
7:92680785	t	c	-0.0112	0.8248
7:92959431	t	c	-0.0128	0.5755
7:92961600	t	c	-0.0254	0.6625
7:92967663	a	g	-0.005	0.6876
7:93019179	t	c	-8.00E-04	0.967
7:93033047	a	g	-0.0146	0.5992
7:93047683	t	c	-0.0064	0.6033
7:93053819	t	c	-0.0081	0.815
7:93068451	a	g	0.018	0.7306
7:93090674	t	c	-0.015	0.6291
7:93117339	a	g	0.0117	0.8267
7:93134804	t	c	-0.0228	0.6582
7:93392189	t	c	-0.0021	0.8756
7:93403313	a	g	0.0222	0.7155
7:93407552	a	g	0.0309	0.5252
7:93474803	t	g	0.0183	0.5268
7:93520037	t	g	0.0177	0.6777
7:93521539	a	g	0.0125	0.6775
7:93543866	t	c	0.0351	0.516
7:93682230	t	c	0.0071	0.6849
7:93699151	a	g	-0.0097	0.8347
7:93728710	t	g	-0.0062	0.6108
7:93958158	t	c	-0.005	0.8085
7:93962641	t	g	0.0217	0.7302
7:93973143	t	c	0.0067	0.9111
7:93973144	a	g	-0.0017	0.9539
7:94006095	t	c	-0.0498	0.8363
7:94029481	t	c	0.0212	0.7573
7:94039542	a	g	0.0131	0.84
7:94041937	a	c	-0.0057	0.6144
7:94106403	a	g	-0.004	0.7253
7:94170029	a	g	-0.0057	0.905
7:94244737	a	g	0.0111	0.6459
7:94297179	t	c	0.0054	0.9246
7:94335848	t	g	-0.0404	0.5419
7:94395623	a	g	-0.0154	0.8315
7:94424103	t	g	-0.0255	0.7318
7:94491838	a	g	0.008	0.777
7:94535268	t	g	-0.0211	0.6816
7:94719936	a	c	0.0105	0.7527
7:94732308	t	g	-3.00E-04	0.995
7:94735782	t	c	0.0071	0.5246
7:94786325	a	g	-0.0345	0.5802
7:94880805	t	g	0.0017	0.9704
7:94890737	t	c	0.0011	0.9758
7:94929002	a	g	-0.0173	0.5958
7:95016032	t	c	-0.0018	0.9658
7:95074616	a	g	0.0089	0.5032
7:95085642	t	c	0.0086	0.6756
7:95092113	a	g	0.0022	0.9444
7:95153178	a	g	-0.016	0.6801
7:95164457	t	g	-0.0138	0.8047
7:95198313	t	c	-0.0193	0.6121
7:95202683	t	c	0.0295	0.6172
7:95265761	t	c	-0.0062	0.922
7:95281648	t	c	-0.0139	0.7997
7:95328213	a	g	0.0176	0.7461
7:95338896	a	g	0.013	0.6534
7:95401525	t	c	-0.0156	0.5022
7:95410270	a	g	0.0263	0.629
7:95435685	a	g	-0.0274	0.5907
7:95477592	a	g	-0.0343	0.5136
7:95515922	t	c	0.0319	0.5097
7:95517282	a	g	-0.0219	0.5838
7:95561176	t	c	0.0298	0.5426
7:95563596	a	g	-0.0204	0.5967
7:95573815	a	g	-0.0181	0.5934
7:95613642	a	g	-0.0092	0.6295
7:95632174	t	g	0.0092	0.8347
7:95679338	a	c	-0.0336	0.602
7:95683345	t	c	-0.0094	0.8393
7:95686813	t	c	-0.0013	0.9577
7:95691419	a	g	0.0107	0.7617
7:95854742	a	g	-0.0253	0.6803
7:95876826	a	g	0.048	0.5108
7:95906821	t	c	0.0144	0.8089
7:95919654	t	c	0.0385	0.64
7:95987228	a	g	0.0251	0.5302
7:96020947	a	g	-0.0203	0.5161
7:96052085	a	g	-0.0266	0.6469
7:96063384	a	g	-0.0255	0.5505
7:96128839	t	c	0.0548	0.5042
7:96141586	t	c	0.0082	0.8922
7:96160217	a	g	0.038	0.5807
7:96190953	t	c	0.0109	0.7719
7:96223464	a	g	0.0222	0.5871
7:96244736	t	g	-0.0229	0.7155
7:96245373	t	g	-0.0235	0.6266
7:96343314	t	c	0.0092	0.6248
7:96430716	t	g	0.0214	0.5001
7:96505432	a	g	-0.0384	0.5449
7:96557465	t	c	0.0304	0.5253
7:96558775	a	g	0.0151	0.551
7:96559095	a	c	0.023	0.7302
7:96585637	t	c	-0.027	0.6303
7:96615467	a	g	-0.0066	0.6939
7:96821421	a	g	-0.0095	0.8108
7:96852491	a	g	-0.0247	0.6719
7:96885388	a	c	0.0187	0.7231
7:96917323	t	c	-0.0383	0.518
7:96928091	a	g	-0.0021	0.855
7:96973600	t	c	0.0112	0.5471
7:96974682	t	g	-0.0207	0.6385
7:96987573	t	c	-0.0238	0.6345
7:97048000	a	g	-0.0149	0.8258
7:97065958	a	g	0.0041	0.7341
7:97081020	t	c	0.0087	0.8696
7:97085356	t	c	-0.0011	0.9685
7:97096537	t	g	0.0052	0.8252
7:97097419	t	g	-0.0271	0.6122
7:97148611	t	c	-0.0044	0.9066
7:97154365	a	g	0.0097	0.8397
7:97182841	a	g	0.0032	0.9189
7:97183865	t	c	-0.0378	0.6243
7:97183991	t	c	0.0145	0.8151
7:97207655	t	c	0.0243	0.5279
7:97249650	a	g	-0.0062	0.8893
7:97299044	a	g	-0.0196	0.6564
7:97372361	t	c	0.0111	0.8447
7:97380734	a	g	0.0218	0.6307
7:97394179	a	g	-0.0102	0.8014
7:97511620	a	g	-0.001	0.9879
7:97511978	a	g	0.0472	0.5603
7:97633767	t	c	0.0083	0.8698
7:97655721	a	g	-0.0158	0.6276
7:97662878	t	c	0.0155	0.8254
7:97801051	t	c	-0.0396	0.5798
7:97923107	t	c	0.0311	0.5677
7:97928299	a	c	-0.0326	0.5242
7:97957322	t	c	-0.0178	0.7559
7:98007927	a	g	0.0304	0.6539
7:98115013	a	g	0.0111	0.7052
7:98128828	a	c	0.0061	0.7908
7:98145213	t	c	0.015	0.8362
7:98157318	t	c	0.0085	0.5338
7:98163223	t	c	0.0054	0.6529
7:98196665	t	c	-0.0115	0.7176
7:98291620	t	c	-0.0152	0.7093
7:98325833	t	g	-0.0155	0.7964
7:98373960	t	c	0.0222	0.6338
7:98390434	t	c	-0.0128	0.7544
7:98458885	t	c	-0.0033	0.7974
7:98625807	a	g	0.0237	0.7015
7:98666863	t	c	-0.0254	0.6192
7:98738793	a	g	-0.0285	0.5344
7:98744287	a	g	-0.0033	0.9505
7:98933250	a	g	0.0046	0.748
7:99015843	t	g	-0.0258	0.6063
7:99019565	a	g	0.0236	0.6508
7:99106610	t	g	-0.0384	0.5635
7:99185531	t	c	0.0091	0.8569
7:99271606	t	g	0.0313	0.5305
7:99291976	t	c	-0.02	0.6663
7:99448315	a	c	0.0121	0.823
7:99469361	t	g	-0.0194	0.5913
7:99470532	t	c	-0.0302	0.5408
7:99478371	t	c	-0.0288	0.5618
7:99531026	t	c	0.0156	0.679
7:99540454	a	g	0.0167	0.6043
7:99560429	t	c	0.001	0.9821
7:99561589	a	g	0.0075	0.7837
7:99664254	a	g	-0.011	0.846
7:99674270	a	g	-0.024	0.6873
7:99781192	t	c	-0.0096	0.8475
7:99849423	a	g	0.0181	0.6253
7:99890146	t	c	0.0084	0.845
7:100065527	t	c	0.0223	0.6507
7:100083924	a	g	0.0241	0.6286
7:100118506	t	c	-0.0032	0.9414
7:100164552	t	c	-0.0268	0.6803
7:100171073	t	c	0.036	0.5561
7:100235771	t	c	0.0117	0.7896
7:100251369	a	g	-0.0218	0.5438
7:100309716	a	g	0.0144	0.5413
7:100357502	a	g	-0.0475	0.516
7:100401878	t	c	-0.0147	0.522
7:100423070	t	c	0.0021	0.9676
7:100430626	a	g	0.0179	0.6973
7:100478480	t	c	0.0052	0.9156
7:100498057	t	g	-0.0232	0.5692
7:100634887	a	g	-0.0274	0.7131
7:100663239	t	c	0.0034	0.9466
7:100718576	t	c	0.0114	0.9562
7:100722181	t	g	-0.0065	0.6249
7:100736019	a	c	-0.0211	0.538
7:100764053	a	g	0.0058	0.8575
7:100772379	a	g	0.0116	0.7638
7:100803729	a	g	-0.0144	0.5167
7:100851903	a	g	-0.0056	0.8926
7:100853231	t	c	-0.0065	0.7276
7:100858604	t	c	-0.014	0.7251
7:100883135	t	c	0.0327	0.6686
7:100894115	t	c	-0.0199	0.6792
7:100895715	a	g	-0.0159	0.7653
7:100932475	a	c	0.0049	0.7623
7:101043458	a	g	-0.0028	0.8255
7:101045216	t	c	-0.0014	0.9717
7:101106577	a	g	-0.008	0.6094
7:101135703	t	c	-0.0012	0.9871
7:101194762	t	c	-0.0355	0.5282
7:101231390	a	g	-0.0295	0.5122
7:101257937	t	c	0.0083	0.6595
7:101336488	t	g	-0.0018	0.8926
7:101369919	a	g	-0.026	0.5808
7:101448977	a	g	-0.035	0.559
7:101458512	a	c	-0.0064	0.6983
7:101486075	t	c	0.0094	0.5088
7:101534019	a	g	0.0133	0.7545
7:101542161	t	c	-0.0204	0.6229
7:101628987	t	g	-0.0144	0.7624
7:101672836	a	g	-0.0025	0.838
7:101679995	t	c	-0.0183	0.5803
7:101714100	a	g	-7.00E-04	0.9867
7:101726169	t	c	0.0105	0.803
7:101738064	t	g	0.0081	0.8736
7:101817435	t	c	0.0031	0.9526
7:101830011	a	g	-0.0148	0.687
7:101905542	t	g	-0.0309	0.5838
7:101914072	t	c	-0.0084	0.8885
7:101922602	t	c	0.0178	0.6069
7:101956260	t	g	0.023	0.6988
7:101974022	a	g	-0.0127	0.6235
7:102030935	a	c	0.0128	0.7103
7:102044339	t	c	0.019	0.6583
7:102065651	t	c	-0.0078	0.5545
7:102083892	t	g	-0.0475	0.5048
7:102111936	a	g	0.0067	0.5892
7:102114090	t	c	0.0225	0.5375
7:102375744	t	c	-0.02	0.6693
7:102386160	t	g	-0.016	0.7504
7:102483081	t	c	0.0119	0.7525
7:102503731	t	c	0.0159	0.7695
7:102523015	a	c	0.0142	0.7843
7:102557718	t	c	0.013	0.7769
7:102670915	a	g	0.0035	0.9601
7:102676319	t	c	-0.0088	0.8081
7:102689777	a	g	-0.0138	0.8706
7:102699514	t	c	0.0032	0.929
7:102735051	t	c	0.0151	0.7424
7:102746772	a	g	0.008	0.8821
7:102750518	t	c	0.0216	0.5884
7:102777522	t	g	-0.0321	0.6215
7:102814553	t	g	-0.0255	0.5417
7:102883235	t	g	-0.0708	0.6463
7:102885391	a	c	0.0212	0.7297
7:102902092	t	c	0.0111	0.8643
7:103006613	a	g	0.0141	0.7528
7:103072330	t	c	-0.003	0.8238
7:103153462	a	c	0.0024	0.8517
7:103197173	t	c	0.0179	0.5023
7:103223359	t	c	0.0284	0.5899
7:103256966	t	c	-0.009	0.8125
7:103379211	a	c	0.0225	0.5283
7:103393773	t	c	-0.0062	0.8309
7:103397471	t	c	-0.0105	0.8118
7:103422917	a	g	0.0302	0.5578
7:103466109	t	c	0.0318	0.5719
7:103484221	t	g	0.0157	0.7647
7:103503850	t	c	0.0104	0.7255
7:103516294	t	c	0.0149	0.7072
7:103537459	t	c	-0.0256	0.6598
7:103549724	t	g	0.0063	0.5832
7:103594525	t	c	0.0317	0.5319
7:103676995	a	g	0.0056	0.9203
7:103677272	a	g	0.0187	0.6382
7:103699120	a	g	-0.028	0.6188
7:103710336	t	g	0.0272	0.6947
7:103771292	t	c	0.0427	0.5179
7:103801079	a	g	0.0065	0.5584
7:103853524	a	g	0.0105	0.8095
7:103886093	a	g	0.0098	0.8541
7:103914063	t	c	0.0253	0.576
7:103967171	a	g	0.0121	0.7196
7:103989799	a	g	0.0042	0.7083
7:104083189	t	g	-0.0213	0.6869
7:104115220	a	g	7e-04	0.9886
7:104120749	a	g	0.0093	0.7743
7:104122219	t	c	0.0039	0.8907
7:104154817	t	c	0.0052	0.6757
7:104174088	t	c	-0.0064	0.8991
7:104177624	t	g	-0.0343	0.528
7:104215886	a	g	-0.014	0.6573
7:104218857	t	c	-0.0184	0.6537
7:104264665	t	c	-0.0039	0.775
7:104284004	a	g	-0.0073	0.8805
7:104292883	a	g	0.0163	0.5793
7:104318549	a	g	-0.0197	0.5949
7:104325456	a	g	0.0184	0.6578
7:104330400	a	g	0.0063	0.9124
7:104402915	t	c	-0.0338	0.5758
7:104434036	t	c	0.0285	0.591
7:104436285	t	c	0.0281	0.5467
7:104448564	a	g	0.0256	0.5938
7:104464161	a	g	-0.0027	0.9506
7:104489355	t	g	-0.0244	0.7726
7:104612451	t	c	-0.0303	0.5074
7:104641317	t	c	-0.03	0.5304
7:104675005	a	g	-0.0072	0.8747
7:104687843	t	c	0.0099	0.7551
7:104737909	t	c	0.018	0.7422
7:104750414	t	c	-0.0176	0.7525
7:104818964	a	c	-0.0288	0.5373
7:104870588	t	c	0.0158	0.6525
7:104872830	t	c	0.0176	0.6897
7:104886383	a	g	0.0204	0.7106
7:104902421	a	g	-0.0328	0.5335
7:104951045	a	g	-0.0265	0.5408
7:104980825	t	c	-0.0148	0.8086
7:105121884	t	c	0.003	0.9484
7:105233028	t	c	-0.0016	0.925
7:105251106	t	c	-0.0178	0.6372
7:105265045	t	c	0.0023	0.9295
7:105267160	t	c	0.0095	0.8258
7:105275124	a	g	-0.0054	0.9027
7:105315695	a	g	-0.0107	0.8338
7:105332198	a	c	0.0042	0.9396
7:105332954	t	c	-0.0134	0.5117
7:105341462	t	c	-0.0223	0.6132
7:105355302	t	g	0.0192	0.5906
7:105356337	t	c	-0.0143	0.5922
7:105416447	t	c	-0.0294	0.555
7:105419930	a	g	0.0131	0.6502
7:105448210	t	c	0.0023	0.8685
7:105560892	a	g	-0.0083	0.6271
7:105579202	t	c	0.0049	0.822
7:105622595	a	g	-0.0061	0.606
7:105622736	a	c	-0.0013	0.979
7:105636458	a	g	-0.0058	0.6116
7:105639848	t	c	-4.00E-04	0.9749
7:105654609	t	c	-0.0223	0.6139
7:105676297	a	g	-5.00E-04	0.9891
7:105683456	t	c	-0.0077	0.8902
7:105690584	a	g	0.0446	0.5729
7:105691437	a	g	-0.0133	0.6323
7:105700198	t	c	0.0105	0.6062
7:105704158	a	c	-2.00E-04	0.9965
7:105712320	a	g	0.0052	0.7595
7:105717292	t	c	-0.0186	0.7429
7:105731343	a	g	-0.0102	0.922
7:105735330	t	c	0.0024	0.9599
7:105770563	a	g	-0.0143	0.6776
7:105818985	t	c	-0.0058	0.7734
7:105835639	t	c	-0.0396	0.5268
7:105840939	a	g	-0.0038	0.9541
7:105908010	a	g	-0.0037	0.9203
7:105916203	a	g	0.0368	0.6144
7:105972309	t	c	0.0271	0.5855
7:105997164	a	c	0.0064	0.5918
7:106055220	a	g	5e-04	0.9774
7:106091219	a	c	-0.0211	0.7033
7:106164650	t	c	-0.0112	0.8
7:106208133	a	g	0.0115	0.8396
7:106211003	a	g	0.0096	0.5608
7:106218184	t	c	-0.0023	0.9357
7:106222328	t	c	-0.0052	0.782
7:106256087	a	g	-0.0333	0.5758
7:106257023	t	c	4e-04	0.98
7:106260226	t	c	0.0017	0.8959
7:106277139	t	g	0.0178	0.5928
7:106281698	t	g	0.0016	0.9657
7:106306631	t	c	-0.0218	0.5104
7:106309312	a	g	0.024	0.6332
7:106313114	t	g	-0.0227	0.6986
7:106326864	a	g	0.0219	0.5722
7:106355612	a	c	-0.0115	0.8202
7:106383042	t	c	0.0145	0.6874
7:106399882	a	g	0.0019	0.9155
7:106406663	t	c	-0.0075	0.8863
7:106419296	a	c	-0.0042	0.7865
7:106433528	a	g	-0.0125	0.8372
7:106439166	t	c	-0.012	0.8206
7:106453008	t	c	-0.0031	0.865
7:106458749	t	c	-0.0254	0.5497
7:106466998	a	g	0.0087	0.6268
7:106477476	t	c	0.0258	0.5835
7:106498088	a	g	-0.0087	0.8413
7:106498271	t	c	0.017	0.5177
7:106521845	t	c	-0.0056	0.848
7:106527166	t	c	0.0108	0.7973
7:106564257	t	c	-0.0494	0.534
7:106566781	a	g	-0.0199	0.6748
7:106639898	t	c	0.0068	0.5904
7:106670858	t	g	-0.0043	0.9049
7:106671160	a	g	-0.0036	0.9033
7:106708765	a	g	4e-04	0.9721
7:106772903	a	g	-0.0241	0.6759
7:106783087	t	c	0.028	0.5607
7:106811113	a	g	-0.0131	0.7729
7:106920294	t	c	-0.0114	0.8116
7:106963871	t	g	-0.0025	0.9578
7:106973322	a	g	-0.0076	0.7474
7:107159403	t	c	-0.0187	0.7928
7:107250465	a	c	-0.0267	0.5813
7:107311820	a	g	0.0124	0.6713
7:107318298	a	g	-0.0091	0.8223
7:107324829	t	g	0.0088	0.8702
7:107325153	a	c	0.0081	0.5467
7:107345642	a	g	-0.0184	0.7124
7:107366421	t	c	0.0122	0.7064
7:107373511	t	g	0.0278	0.5537
7:107386944	t	c	0.0219	0.6303
7:107403579	t	g	0.024	0.5577
7:107415464	t	c	-0.0146	0.5024
7:107416330	a	g	-0.0153	0.6515
7:107464664	a	g	-0.0057	0.9057
7:107468059	t	g	-0.0051	0.9146
7:107473399	t	c	0.007	0.8404
7:107504376	a	g	-0.0144	0.7113
7:107514083	a	g	0.0086	0.8394
7:107574306	t	c	-0.0196	0.5261
7:107579399	a	g	0.0271	0.698
7:107597490	a	g	-0.0148	0.57
7:107601536	t	g	0.001	0.9791
7:107621620	a	g	-0.0117	0.6538
7:107625866	t	c	-0.0054	0.9129
7:107626059	a	c	-0.0023	0.9552
7:107635158	t	c	0.0118	0.7797
7:107649681	t	c	0.0245	0.629
7:107653364	t	c	0.0095	0.6582
7:107668365	t	c	-0.0093	0.8077
7:107692681	a	g	0.0015	0.9796
7:107720333	t	g	0.0189	0.586
7:107733656	t	c	0.0283	0.6768
7:107863826	t	c	0.0293	0.5238
7:107883066	a	g	-0.0318	0.6093
7:107925839	t	c	-0.0257	0.5997
7:107932907	t	c	-0.0214	0.7028
7:107940064	a	c	-0.0245	0.6273
7:107978161	a	g	0.0013	0.9639
7:107979613	a	c	-0.0261	0.6402
7:108016759	a	g	0.0182	0.5977
7:108061601	a	g	-0.018	0.7357
7:108082557	t	c	-0.0224	0.6853
7:108170774	a	g	-0.0093	0.7457
7:108200988	t	c	-0.024	0.6045
7:108202580	a	c	0.0077	0.585
7:108229139	t	c	-0.0043	0.9281
7:108232170	a	g	0.0334	0.5878
7:108266189	a	g	0.0187	0.5421
7:108283606	a	g	0.0086	0.6982
7:108301332	a	g	-0.0178	0.6816
7:108352830	a	g	-0.0277	0.6759
7:108411829	t	c	0.019	0.7637
7:108434502	a	g	-0.0269	0.6045
7:108497588	a	g	-0.0297	0.6163
7:108610047	t	c	-0.0294	0.6206
7:108710868	t	c	-0.0166	0.7116
7:108726764	a	g	0.0044	0.8844
7:108733278	t	c	-0.0103	0.8604
7:108740591	a	g	-0.0138	0.7371
7:108776887	t	c	0.0137	0.5601
7:108842895	a	g	0.0207	0.5427
7:108862233	t	g	-0.0235	0.5445
7:108867647	t	c	0.0134	0.8596
7:108903046	a	c	-0.0304	0.5675
7:108969850	a	g	-0.0062	0.8368
7:108979251	a	g	0.0213	0.6257
7:108990710	t	g	-0.0223	0.6595
7:109028140	t	c	-0.0098	0.8812
7:109062319	a	g	-0.0141	0.7316
7:109091519	a	c	-0.0337	0.6214
7:109176514	a	g	0.0399	0.5185
7:109187748	t	g	-0.0184	0.7277
7:109211535	t	c	0.0304	0.654
7:109217005	t	g	-0.0147	0.7868
7:109256141	t	c	0.01	0.6471
7:109257808	a	g	0.0071	0.9334
7:109303976	t	c	-0.0253	0.6187
7:109359376	a	c	0.013	0.8513
7:109508539	a	g	-0.0135	0.8016
7:109564677	a	g	-0.0101	0.5763
7:109750386	a	c	-0.0022	0.8732
7:109852498	t	c	-0.0042	0.7567
7:109855171	t	c	0.0211	0.5857
7:109869591	t	c	0.0057	0.6319
7:109908657	a	g	-0.0124	0.7532
7:109964389	a	g	-0.005	0.9211
7:110034371	t	c	-0.0137	0.5676
7:110059707	a	g	0.0309	0.6053
7:110064179	a	g	0.0077	0.8514
7:110159004	a	c	-0.0083	0.8154
7:110171257	a	g	-0.0078	0.5413
7:110172992	t	c	-0.0286	0.6741
7:110212720	t	g	0.0357	0.5236
7:110249424	t	c	0.0236	0.6801
7:110271983	t	c	-0.0028	0.8904
7:110280815	t	c	-0.0168	0.7114
7:110291931	t	c	-0.0074	0.9158
7:110323213	t	c	-0.004	0.8661
7:110465198	a	c	0.022	0.533
7:110477716	a	g	-0.0411	0.5034
7:110483677	t	c	0.0031	0.8229
7:110483836	a	g	-0.0109	0.886
7:110484091	t	c	-0.0092	0.5168
7:110514741	t	c	-0.0188	0.7059
7:110552974	a	g	0.0098	0.836
7:110575727	t	c	0.0116	0.8565
7:110666052	t	c	0.0127	0.7779
7:110686949	a	c	-0.0242	0.7024
7:110716839	t	c	0.0041	0.9163
7:110724095	a	g	0.0041	0.8228
7:110739074	a	g	-0.0199	0.7189
7:110759678	a	g	-0.009	0.7561
7:110773827	a	g	-0.0101	0.7852
7:110836239	t	c	-0.0396	0.5337
7:110851686	a	g	-0.0157	0.7616
7:110985805	a	g	0.0295	0.5548
7:111027800	a	g	-0.0232	0.6313
7:111041864	a	g	-0.0236	0.6786
7:111098252	t	c	0.0012	0.981
7:111117048	t	c	0.0345	0.5272
7:111188152	t	c	-0.01	0.5534
7:111209814	a	c	-0.0061	0.8632
7:111253172	t	c	-0.0269	0.6486
7:111262361	a	g	0.0087	0.8591
7:111338571	t	c	0.0111	0.8216
7:111403763	a	c	-0.0034	0.8161
7:111439686	t	c	0.0047	0.7213
7:111509363	a	c	0.0201	0.6945
7:111547929	t	c	-0.0161	0.5267
7:111599102	t	c	-0.0267	0.6317
7:111666747	t	c	-0.0056	0.8205
7:111765758	t	c	-0.0153	0.8086
7:111786013	a	g	0.0092	0.5486
7:111797834	a	g	0.0093	0.7872
7:111868240	t	c	0.0347	0.524
7:111908468	a	g	-0.0265	0.513
7:111922560	t	c	0.0323	0.5047
7:111988679	t	c	-0.0286	0.5372
7:112136263	t	c	-0.0275	0.5355
7:112161510	a	g	0.014	0.7525
7:112173005	t	g	0.0037	0.952
7:112204208	a	g	-0.0122	0.6168
7:112255577	a	g	-0.0244	0.656
7:112261496	t	c	-0.0078	0.8661
7:112262351	t	c	-0.0052	0.9097
7:112298056	t	g	0.0181	0.7021
7:112401884	a	g	-0.0047	0.7052
7:112482553	t	g	0.0303	0.5581
7:112507891	t	c	-0.0034	0.9398
7:112692181	t	c	-0.0324	0.5603
7:112718186	t	c	0.0046	0.7264
7:112769180	t	c	-0.0059	0.8611
7:112815686	t	g	-0.0169	0.7489
7:112843070	t	c	-0.0291	0.5699
7:113089815	a	c	-0.028	0.6122
7:113090707	a	c	0.0091	0.8521
7:113113817	t	c	0.0141	0.7762
7:113139909	a	c	-0.0467	0.5248
7:113164501	t	c	0.0412	0.6001
7:113188522	t	c	-0.0054	0.9199
7:113304523	a	g	-2.00E-04	0.9986
7:113346161	t	c	0.0201	0.6759
7:113481026	a	g	-0.0021	0.9728
7:113543293	a	g	-0.0194	0.6495
7:113742633	a	c	0.0036	0.9253
7:113796936	t	c	-0.0222	0.5584
7:113820743	t	c	0.0112	0.7913
7:113899893	t	g	-0.0177	0.6448
7:114020081	t	c	-0.002	0.9789
7:114025926	a	g	0.0228	0.5825
7:114080435	a	g	0.0078	0.5577
7:114085953	t	c	0.0011	0.9615
7:114249522	a	g	-0.0121	0.5786
7:114251386	a	g	0.0202	0.6029
7:114298708	t	c	0.0085	0.6375
7:114365367	t	g	-0.0044	0.9192
7:114370615	a	g	0.0125	0.8032
7:114412151	t	c	-0.0118	0.8348
7:114558825	a	g	0.0334	0.5501
7:114577385	t	c	-0.0045	0.9189
7:114589060	a	g	-0.0029	0.9599
7:114590021	a	g	-0.0307	0.6047
7:114616917	t	c	0.0206	0.5273
7:114620082	a	g	0.0215	0.6379
7:114679689	a	g	0.0197	0.662
7:114712004	a	c	-0.0159	0.6644
7:114729314	a	g	0.0025	0.9405
7:114787625	t	g	0.0181	0.7371
7:114867628	a	g	-0.0326	0.621
7:114922151	a	g	0.0205	0.6658
7:114925684	a	c	0.0058	0.6499
7:114952223	t	g	0.0208	0.5548
7:115049772	a	g	-0.0103	0.7903
7:115055830	t	g	-0.0151	0.5745
7:115081163	a	c	-0.0187	0.7055
7:115115930	t	c	-0.0243	0.6014
7:115119758	t	c	-0.007	0.6098
7:115150925	a	g	-0.03	0.6096
7:115201756	t	c	-0.0218	0.5687
7:115205982	a	g	-0.0241	0.6676
7:115219781	t	c	-0.0193	0.6852
7:115257613	a	g	-0.0159	0.7765
7:115258697	t	c	0.0185	0.7221
7:115392863	a	c	-0.0048	0.697
7:115428699	a	g	-0.0127	0.6626
7:115435815	a	g	0.0455	0.5374
7:115460104	a	g	-0.0219	0.6482
7:115491770	t	c	-0.026	0.643
7:115499734	t	c	0.0254	0.5869
7:115542285	a	g	0.0163	0.5301
7:115637768	a	g	0.0083	0.8507
7:115752547	t	c	0.0114	0.7323
7:115767374	t	c	0.0309	0.5232
7:115776983	a	c	0.0263	0.5375
7:115794369	t	c	-0.024	0.6859
7:115821324	t	c	-7.00E-04	0.9863
7:115851177	a	g	0.0071	0.8753
7:115856019	a	g	-0.0204	0.7245
7:115873282	t	c	-0.0201	0.6714
7:115903764	a	g	-0.0214	0.682
7:115921260	a	g	0.0321	0.5431
7:115925948	t	c	-0.0012	0.971
7:115941439	a	c	0.0268	0.5692
7:115990863	t	c	-0.0086	0.8652
7:116080290	a	g	0.0102	0.832
7:116115122	a	g	-0.0097	0.8166
7:116188627	a	g	-0.0135	0.6966
7:116189495	a	g	-0.0059	0.8709
7:116225856	a	g	-0.0075	0.8308
7:116319214	t	c	0.0017	0.8826
7:116320377	t	c	0.014	0.8154
7:116343513	t	c	-0.0034	0.9195
7:116376465	a	g	0.0223	0.5469
7:116394689	t	c	0.0056	0.8666
7:116448727	a	g	0.0265	0.622
7:116459386	a	g	0.0022	0.9699
7:116500719	a	g	0.0124	0.7459
7:116504764	t	c	0.0243	0.621
7:116547015	t	c	-0.0081	0.5351
7:116686455	t	c	-0.0045	0.9219
7:116716717	t	c	0.0185	0.709
7:116725135	a	g	0.0172	0.6382
7:116746411	a	g	0.0221	0.5201
7:116772327	a	c	-0.0232	0.5588
7:116780046	a	c	-0.0032	0.9342
7:116791760	a	g	-0.0108	0.7876
7:116804934	a	g	0.0081	0.8455
7:116851481	a	g	-0.0108	0.65
7:116910549	t	c	-0.0353	0.5475
7:116915783	t	c	0.0089	0.7195
7:116964632	t	c	0.0298	0.6309
7:117007935	t	c	-0.0279	0.6378
7:117085002	t	g	0.0244	0.5063
7:117128129	a	g	0.0032	0.9389
7:117303651	a	g	-0.0274	0.5464
7:117357607	t	c	0.0138	0.7448
7:117406289	t	c	0.0242	0.5769
7:117467664	a	g	0.0154	0.7456
7:117493510	t	c	0.0065	0.7386
7:117508622	a	g	0.0118	0.7885
7:117537640	t	c	-0.0031	0.9362
7:117572056	t	c	0.0119	0.6875
7:117615330	t	c	0.0117	0.8193
7:117744565	a	c	-0.0226	0.6336
7:117875491	t	c	0.0124	0.7015
7:117923508	a	g	0.0536	0.5044
7:117977091	a	g	-0.0129	0.6595
7:118010685	a	g	0.0258	0.596
7:118146991	a	g	0.0059	0.8946
7:118212070	a	g	-0.0063	0.5748
7:118220761	t	c	0.0025	0.9392
7:118420978	a	c	-0.0111	0.6447
7:118607884	t	c	0.0085	0.6313
7:118838442	t	g	0.0195	0.641
7:118908326	a	g	-0.0124	0.7098
7:119156903	t	c	4e-04	0.9704
7:119294158	a	g	-0.0069	0.6325
7:119301086	a	g	0.0103	0.5039
7:119350301	t	c	-0.0181	0.8129
7:119838252	t	c	0.0173	0.7319
7:119853461	t	c	-0.0213	0.728
7:119945453	a	g	-0.011	0.7895
7:120121892	a	g	0.0178	0.5982
7:120206741	a	g	0.0448	0.6346
7:120318428	t	c	-0.0085	0.8276
7:120488020	a	g	0.0316	0.5671
7:120548314	t	c	-0.0135	0.8393
7:120631829	a	c	0.0059	0.8392
7:120685377	t	c	-0.022	0.6447
7:120868598	t	c	-0.0308	0.6242
7:120925058	t	c	-0.0119	0.8016
7:121027080	t	c	0.0171	0.6785
7:121045761	a	g	0.0095	0.5463
7:121054910	t	c	0.0051	0.9321
7:121069017	a	g	0.041	0.5696
7:121103194	t	c	-0.0082	0.8141
7:121112432	a	g	-0.0312	0.6822
7:121117678	a	g	-0.0397	0.5713
7:121131046	a	g	-0.0224	0.5925
7:121161829	t	c	0.0256	0.6894
7:121178639	t	g	-0.0067	0.6926
7:121269956	a	g	0.0083	0.8514
7:121282608	a	g	-0.0149	0.7593
7:121488724	a	g	-0.0319	0.573
7:121491607	a	g	-0.0234	0.5422
7:121534048	a	g	-0.0075	0.8797
7:121583099	a	g	0.0275	0.5343
7:121626164	t	c	0.0055	0.8196
7:121745627	a	g	0.0115	0.7688
7:121825526	a	g	-0.0076	0.7814
7:121866161	t	c	0.0141	0.7579
7:121886743	a	g	0.0045	0.7434
7:121909626	t	g	-0.0082	0.8623
7:121911184	a	g	0.0098	0.8354
7:121948170	a	c	0.0386	0.5261
7:121972087	a	g	0.0045	0.8969
7:122021518	t	c	0.0071	0.5775
7:122024999	a	g	-0.0111	0.8228
7:122055947	t	c	0.0176	0.6035
7:122058691	a	g	-0.0417	0.5426
7:122078216	t	c	-0.0215	0.7751
7:122142344	t	g	-1.00E-04	0.9989
7:122149869	a	g	0.0249	0.645
7:122180136	a	g	0.011	0.8052
7:122212256	a	g	-0.0192	0.6232
7:122276437	t	c	0.0049	0.9142
7:122301131	t	c	0.0189	0.7611
7:122310520	a	g	0.0258	0.8004
7:122340194	a	g	0.0139	0.7458
7:122372380	a	g	0.0108	0.8074
7:122386404	a	g	0.0207	0.5073
7:122388077	t	c	-0.0236	0.5865
7:122406200	t	c	0.0208	0.6649
7:122417577	t	c	0.0091	0.5701
7:122428094	a	g	0.0148	0.7849
7:122544309	t	g	0.0133	0.6886
7:122557957	t	g	0.0033	0.9471
7:122614194	a	g	-0.0247	0.6561
7:122618975	a	g	0.0283	0.5513
7:122625168	a	c	0.0503	0.5094
7:122704329	a	g	0.0178	0.6612
7:122756181	t	c	-0.0307	0.5771
7:122757797	a	g	0.0067	0.5469
7:122786167	a	c	-0.008	0.87
7:122796967	t	c	0.0285	0.6391
7:122797636	t	g	0.0345	0.5919
7:122800112	t	c	-0.0084	0.8507
7:122806591	a	g	4e-04	0.9934
7:122862806	t	c	0.0263	0.5894
7:122864432	t	c	0.0119	0.7255
7:122877637	a	g	-0.006	0.6277
7:122905004	a	g	0.014	0.7512
7:122923254	a	g	0.013	0.7738
7:122927649	a	g	0.008	0.5206
7:122943919	a	g	0.0367	0.539
7:122992977	t	c	0.0041	0.7572
7:123060013	t	c	-0.0282	0.6787
7:123072482	a	g	-0.0199	0.6975
7:123079726	t	c	0.0161	0.7292
7:123085734	a	c	-0.0035	0.946
7:123129007	t	c	0.0124	0.7737
7:123171138	a	g	0.0333	0.5618
7:123185059	t	c	-0.0043	0.9309
7:123288857	t	c	-0.0286	0.6323
7:123296450	t	c	2e-04	0.9976
7:123297793	t	c	-0.0103	0.7613
7:123300027	t	g	-0.0262	0.6851
7:123322036	t	g	0.0176	0.6966
7:123331569	t	c	-0.0173	0.7487
7:123437928	a	g	0.0267	0.6057
7:123459495	a	g	0.0261	0.6903
7:123464116	a	g	-0.0289	0.5225
7:123506813	a	c	-0.0145	0.6528
7:123576548	a	g	-0.0069	0.6307
7:123577381	t	c	-0.0083	0.6017
7:123644174	a	g	-0.0124	0.7824
7:123647458	a	g	0.0163	0.5477
7:123678037	t	c	0.0319	0.5257
7:123816649	t	c	-0.0258	0.5035
7:123896005	a	c	-0.0034	0.9245
7:123917991	a	c	-0.0161	0.6752
7:123964831	t	g	-0.0015	0.965
7:123980291	a	g	0.0288	0.6647
7:124035800	a	g	0.0114	0.5158
7:124068753	t	c	0.0025	0.8517
7:124105078	a	g	-0.0074	0.5865
7:124128375	a	g	0.01	0.8659
7:124138232	t	c	-0.0223	0.6505
7:124160634	t	c	0.0211	0.5867
7:124265393	a	g	-0.0169	0.5332
7:124277751	t	g	0.0235	0.587
7:124330128	t	c	-0.024	0.7303
7:124355387	t	g	-0.0213	0.6748
7:124366297	t	c	0.0213	0.5564
7:124374060	t	g	-0.0407	0.5056
7:124376670	a	g	0.0096	0.8367
7:124385842	t	c	-0.0066	0.5473
7:124411439	t	c	0.0124	0.8198
7:124439116	t	c	0.0056	0.916
7:124514768	a	g	-0.009	0.7711
7:124547619	a	g	-0.0141	0.6992
7:124580049	a	c	0.0101	0.816
7:124647912	a	g	-0.0351	0.6192
7:124709915	t	c	-0.0108	0.6294
7:124798956	a	c	-0.0064	0.832
7:124846052	a	g	0.0183	0.5762
7:124854575	a	g	0.0225	0.6528
7:124874126	a	c	0.0173	0.6907
7:124903626	t	c	0.0061	0.8994
7:124914126	t	c	0.04	0.5047
7:124936291	a	c	0.0275	0.6706
7:125033741	a	c	-0.0052	0.9005
7:125142243	t	g	-0.0159	0.5813
7:125155734	a	g	-0.0158	0.5071
7:125327481	t	c	-0.0037	0.9392
7:125331021	a	g	0.0136	0.5348
7:125361627	a	c	0.0127	0.7456
7:125426241	t	g	-0.0057	0.9023
7:125437338	a	c	0.0013	0.9761
7:125442171	t	c	-0.003	0.9392
7:125460501	a	g	-0.0056	0.8324
7:125469139	t	c	0.0335	0.6245
7:125535882	a	g	0.0195	0.6706
7:125559785	a	g	-0.017	0.6673
7:125602198	t	c	-0.0034	0.9555
7:125630903	t	c	0.0265	0.6646
7:125672132	a	c	0.0321	0.5621
7:125733657	a	g	0.0517	0.5298
7:125753636	a	g	-0.0044	0.905
7:125768140	t	c	-2.00E-04	0.995
7:125906523	t	c	0.0061	0.8657
7:125907456	a	g	-0.0071	0.8801
7:126006784	t	g	-0.0056	0.9168
7:126070089	a	g	0.0295	0.5733
7:126087694	a	g	0.0193	0.7681
7:126152662	a	g	0.0146	0.7647
7:126158949	a	g	0.0036	0.9341
7:126235714	a	c	-0.0171	0.7106
7:126300510	t	c	-0.0343	0.5935
7:126320220	t	c	0.0056	0.9153
7:126334696	a	g	0.0234	0.7355
7:126378186	t	c	0.0211	0.63
7:126384586	a	g	-0.0233	0.6633
7:126472128	t	g	-0.0145	0.7679
7:126490538	t	c	-0.0197	0.6318
7:126552747	a	g	-0.0043	0.9323
7:126567049	a	g	-0.0082	0.5647
7:126592923	t	c	0.0136	0.7817
7:126594857	t	g	-0.01	0.5107
7:126601205	a	g	-0.0254	0.5511
7:126673333	a	g	0.0121	0.8262
7:126752969	a	g	-0.018	0.7727
7:126772121	t	c	-0.0318	0.5571
7:126820019	t	c	0.0159	0.7555
7:126844739	a	g	-0.0021	0.8564
7:126871780	t	c	0.0262	0.6504
7:126885377	a	g	0.0076	0.8725
7:126892968	t	c	-0.0302	0.5721
7:126940924	t	g	0.0173	0.683
7:126945188	a	g	0.0221	0.5382
7:126954361	a	c	0.0206	0.7222
7:126990137	t	c	-0.0206	0.5489
7:127015083	a	g	0.0175	0.6689
7:127101166	a	c	-0.0228	0.5883
7:127152158	t	c	0.0125	0.8045
7:127223082	t	c	-0.0109	0.8405
7:127266882	t	c	0.0264	0.5496
7:127283699	t	c	0.004	0.7224
7:127447398	a	g	0.0157	0.745
7:127458026	t	c	0.0265	0.5496
7:127467858	t	g	-0.0071	0.9031
7:127479261	t	c	0.0292	0.5081
7:127499560	a	g	0.0154	0.6288
7:127546527	a	g	0.011	0.7088
7:127553767	a	c	-0.0082	0.599
7:127568844	a	g	0.0016	0.9754
7:127722236	a	g	0.0263	0.52
7:127749685	t	c	-0.0034	0.9407
7:127772119	t	c	-0.0095	0.844
7:127783433	a	g	0.0076	0.8977
7:127829221	t	c	-0.0199	0.5397
7:127846379	t	c	4e-04	0.9948
7:127873239	a	g	-0.0238	0.7063
7:127879508	t	c	-0.0085	0.675
7:127886073	a	g	0.0043	0.9051
7:127890778	t	c	0.0239	0.5071
7:127910688	a	g	0.0424	0.5741
7:127924504	a	g	-0.0042	0.9411
7:127929271	a	g	-0.0091	0.6529
7:127943066	a	c	-0.0032	0.8635
7:127953628	a	g	-0.0054	0.772
7:127956966	a	g	0.0068	0.8975
7:128026904	t	c	0.0168	0.7673
7:128117049	t	c	0.0044	0.9297
7:128162489	a	g	0.0174	0.7193
7:128184906	t	c	0.0199	0.6221
7:128264095	t	c	-0.0213	0.6589
7:128347129	t	c	0.011	0.7322
7:128370193	a	g	-0.0051	0.7038
7:128377517	t	c	-0.0055	0.6791
7:128481802	t	c	0.0207	0.5839
7:128526549	a	g	-0.0168	0.739
7:128562647	a	g	0.0014	0.9071
7:128585753	a	g	-0.0031	0.9419
7:128758856	t	c	0.0224	0.5544
7:128764572	a	g	-0.0018	0.9675
7:128787139	a	c	9e-04	0.9513
7:128793195	a	g	-0.0214	0.7347
7:128798735	t	g	-0.0051	0.7993
7:128928437	a	g	-0.032	0.6863
7:128933527	a	g	0.0253	0.6224
7:129019764	a	g	-9.00E-04	0.9827
7:129027261	t	c	0.0019	0.9705
7:129067799	a	g	-0.0023	0.9528
7:129080620	a	g	-0.0081	0.5627
7:129110452	a	g	-0.0156	0.6333
7:129121978	a	g	6e-04	0.9925
7:129209811	a	g	0.0187	0.646
7:129218522	a	g	-0.0209	0.6954
7:129278803	t	c	0.0165	0.6662
7:129301053	t	g	-0.0067	0.8869
7:129464269	t	c	-0.0198	0.6118
7:129554802	t	c	-0.0373	0.5561
7:129592510	t	g	0.0067	0.6639
7:129604680	a	g	-0.0118	0.8433
7:129613117	a	g	0.0119	0.7495
7:129615937	a	g	0.0014	0.92
7:129645150	a	g	0.0079	0.8869
7:129645771	t	c	0.0173	0.6182
7:129741445	t	g	0.0289	0.5731
7:129756943	a	g	0.0108	0.7546
7:129790253	a	g	-0.0232	0.6422
7:129808715	a	c	-0.0391	0.5164
7:129838400	a	g	0.0036	0.9296
7:129850845	a	g	0.0183	0.7711
7:129865817	t	g	-0.0211	0.7127
7:129879395	t	c	0.0192	0.6161
7:129888792	t	c	0.0051	0.9289
7:129931402	t	g	0.0057	0.7619
7:129937434	a	g	-0.0063	0.8612
7:129944807	t	c	-0.0124	0.8232
7:129947252	a	g	0.0022	0.8441
7:129975540	a	g	0.0087	0.6321
7:129982225	a	g	0.0042	0.8718
7:129993789	t	g	-0.0303	0.6301
7:129995129	a	g	0.0157	0.7828
7:130034949	a	g	-0.003	0.9572
7:130041638	t	c	0.0049	0.9156
7:130047245	a	g	-0.0027	0.961
7:130055891	t	c	0.0448	0.6253
7:130079309	t	c	-0.007	0.5766
7:130343720	t	c	-0.0074	0.9003
7:130346719	a	g	-0.001	0.9902
7:130353664	t	c	-0.0082	0.8703
7:130381306	t	c	-0.0011	0.9545
7:130396769	t	c	0.0107	0.7607
7:130397158	a	c	-0.007	0.8243
7:130415759	a	c	-0.0124	0.8024
7:130418506	a	g	-0.0152	0.889
7:130435556	a	g	0.0228	0.5212
7:130454721	a	g	0.0146	0.6057
7:130471492	t	c	-0.0047	0.7178
7:130482602	a	g	0.0288	0.5106
7:130504576	t	c	-0.0286	0.5081
7:130580331	t	c	-0.0248	0.6489
7:130582910	t	c	0.0089	0.7712
7:130589791	a	g	-0.0066	0.5538
7:130636150	t	c	-0.0025	0.8441
7:130643625	a	g	-0.0179	0.604
7:130659528	a	g	0.02	0.7067
7:130690637	t	c	-0.0074	0.5382
7:130823664	t	c	0.0559	0.5773
7:130848109	t	c	-0.0089	0.5066
7:130850758	t	c	-0.0252	0.7048
7:130854901	t	g	-0.0096	0.7255
7:130856480	a	g	-0.0177	0.7369
7:130864026	a	c	0.0134	0.7896
7:130875805	t	c	0.0084	0.8398
7:130908776	t	g	0.0055	0.7542
7:130919758	a	g	0.0053	0.7133
7:130929550	t	c	0.0116	0.5323
7:130941588	t	g	1e-04	0.9966
7:130968940	a	g	-0.0331	0.5767
7:130980498	a	c	0.0129	0.7583
7:130988760	t	c	0.0115	0.8168
7:131052933	a	g	0.0245	0.7234
7:131101949	a	g	0.0216	0.7037
7:131103474	a	g	-2.00E-04	0.9948
7:131186424	t	c	-0.0043	0.8047
7:131270734	t	c	-0.0099	0.5176
7:131312748	a	g	0.0122	0.8328
7:131455573	t	c	-9.00E-04	0.9496
7:131461526	t	c	0.0073	0.9138
7:131507369	t	g	-0.0085	0.7741
7:131611756	a	c	0.0055	0.9111
7:131646526	a	g	-0.0538	0.5382
7:131658569	a	g	0.0128	0.7689
7:131695848	t	g	-0.0331	0.534
7:131730348	t	c	-0.0152	0.5229
7:131792576	a	c	-0.0286	0.544
7:131822719	a	g	0.001	0.9373
7:131849477	t	c	0.0269	0.6631
7:131850580	t	c	0.0102	0.7801
7:131852272	a	g	-0.0319	0.6022
7:131880184	t	c	0.0261	0.5416
7:131898524	t	c	-0.0068	0.5461
7:131911399	t	g	-0.0102	0.639
7:131922417	a	g	-9.00E-04	0.982
7:131971204	a	g	0.0206	0.5655
7:131971995	a	g	0.0118	0.8228
7:131998383	t	c	0.0377	0.5021
7:132011368	a	c	-0.039	0.5256
7:132037489	t	c	0.0045	0.9157
7:132051577	a	g	-0.0109	0.7484
7:132106870	a	g	0.0305	0.5135
7:132129791	a	g	-0.0363	0.6254
7:132219620	t	c	0.0163	0.5809
7:132254918	a	g	-0.0159	0.7743
7:132303061	t	c	-0.0336	0.7131
7:132356042	t	g	-0.0188	0.6365
7:132368469	t	c	-0.0037	0.7635
7:132408779	a	g	0.0143	0.8119
7:132455518	a	c	-0.0184	0.6427
7:132496108	t	c	0.0071	0.8998
7:132582977	a	g	0.0217	0.6075
7:132656546	t	c	-0.0115	0.8806
7:132713327	t	g	0.0298	0.5975
7:132737581	t	c	-0.0277	0.5205
7:132756548	a	g	-0.0371	0.6432
7:132788357	t	c	-0.0202	0.6509
7:132842082	t	c	-0.0195	0.7065
7:132860426	t	c	-0.0034	0.9484
7:132871993	t	c	-0.031	0.6677
7:132889989	t	c	0.0216	0.5805
7:132897215	t	c	0.0453	0.5462
7:132901591	a	g	0.0112	0.8494
7:133040106	a	g	0.018	0.597
7:133183459	t	c	-0.0163	0.6879
7:133256314	t	c	-0.0353	0.6581
7:133299334	a	g	-0.0226	0.5917
7:133371220	t	g	0.0193	0.6718
7:133452133	t	c	-0.0221	0.7091
7:133462613	t	c	-0.0477	0.5017
7:133466163	t	c	0.0045	0.7833
7:133573513	a	g	0.0214	0.6497
7:133731284	a	g	0.0222	0.6784
7:133736388	t	g	-0.0233	0.5077
7:133782795	a	g	0.0179	0.6548
7:133865735	a	g	-0.0231	0.5271
7:133884300	a	g	0.0273	0.5852
7:133888691	t	c	-2.00E-04	0.9952
7:133943177	t	c	0.0032	0.9565
7:133946946	t	c	0.0236	0.6144
7:133954504	t	g	-0.0175	0.5935
7:133966302	a	g	-0.0159	0.6556
7:133991293	t	c	-0.0222	0.6306
7:134021785	a	g	0.0244	0.6225
7:134036313	a	g	-0.0056	0.6639
7:134039289	a	c	0.0097	0.6034
7:134117634	t	c	0.0074	0.7561
7:134154817	t	c	0.0025	0.9624
7:134191996	t	c	-0.0204	0.6024
7:134202232	t	c	0.0076	0.8805
7:134203919	a	c	-0.0107	0.7225
7:134260595	t	c	0.0352	0.5156
7:134305891	a	g	0.022	0.6261
7:134322933	t	c	0.0189	0.5891
7:134342748	a	g	0.0324	0.5124
7:134345466	a	g	-0.0101	0.7962
7:134372332	t	c	-0.0053	0.6788
7:134394665	a	g	-0.014	0.7656
7:134404178	t	c	-0.0191	0.6721
7:134450207	a	g	-0.0262	0.8733
7:134467878	t	g	0.0037	0.9481
7:134478673	a	g	-0.0346	0.6575
7:134482368	a	g	-0.002	0.9575
7:134494183	t	c	-0.016	0.5978
7:134503050	t	g	6e-04	0.9906
7:134524808	a	g	-0.0215	0.6421
7:134529667	t	c	0.0168	0.602
7:134532799	a	g	0.0173	0.7555
7:134543245	t	c	-0.0376	0.5228
7:134551716	a	g	-1.00E-04	0.9982
7:134576121	a	g	-0.0143	0.636
7:134626035	a	g	0.0318	0.584
7:134641293	a	g	-0.0034	0.7645
7:134849209	t	c	0.004	0.8979
7:134884420	t	c	-0.0134	0.7147
7:134902187	t	g	-0.0262	0.6912
7:134924224	a	g	-0.0252	0.565
7:134953606	t	c	0.0192	0.8309
7:134972438	t	c	-0.0065	0.8099
7:134981026	t	c	0.0201	0.568
7:134995224	a	g	-0.0047	0.8798
7:135013131	t	c	-0.0055	0.6437
7:135028486	a	g	-0.0219	0.7237
7:135038096	t	c	0.0033	0.7926
7:135043415	a	g	-0.0033	0.7978
7:135105194	t	c	0.021	0.5636
7:135142343	t	c	-0.0068	0.7276
7:135167807	a	g	-0.0201	0.6836
7:135348400	t	g	-0.0308	0.5507
7:135358888	t	c	0.0182	0.7521
7:135371042	a	g	0.0224	0.6088
7:135391567	a	g	-0.0197	0.6039
7:135450898	a	g	-0.0122	0.585
7:135472949	a	g	6e-04	0.9899
7:135476143	a	g	0.0239	0.6356
7:135494625	a	g	0.0371	0.564
7:135531147	t	c	-0.0173	0.5987
7:135531761	a	c	0.0097	0.8586
7:135557909	a	g	0.0138	0.6185
7:135570834	t	c	0.0429	0.6526
7:135577209	t	c	0.0106	0.813
7:135580787	t	c	-0.0044	0.8642
7:135597145	a	g	0.0067	0.7713
7:135608269	a	g	0.0121	0.5317
7:135654869	a	g	0	0.9976
7:135742978	a	g	0.0275	0.6602
7:135746286	a	g	0.0125	0.8497
7:135763196	a	g	0.0109	0.6935
7:135817659	t	c	-0.0066	0.8035
7:135840850	t	c	0.0199	0.7007
7:135867816	a	g	0.0028	0.9669
7:135921518	a	g	2e-04	0.9965
7:135935636	t	c	0.0322	0.6817
7:135939224	a	c	0.025	0.5692
7:135976422	t	c	0.0249	0.6629
7:136037679	t	c	0.0232	0.7315
7:136052897	a	g	2e-04	0.9974
7:136058755	a	g	0.0075	0.6307
7:136087839	a	g	-0.0096	0.5395
7:136121851	t	c	0.0448	0.5494
7:136426127	a	g	-0.0033	0.9221
7:136512712	a	g	0.0019	0.9759
7:136517058	t	g	0.0221	0.6941
7:136570133	a	g	0.021	0.5792
7:136571832	t	g	0.01	0.72
7:136588660	t	c	-0.0303	0.5556
7:136604030	a	g	-0.0089	0.8811
7:136619088	a	c	0.0038	0.9058
7:136688276	t	c	0.0258	0.5148
7:136694591	t	c	0.0245	0.567
7:136712586	t	c	0.0343	0.5052
7:136722794	a	g	-0.0145	0.6858
7:136791731	t	c	-0.02	0.7446
7:136794262	t	c	-0.0021	0.8625
7:136809086	t	c	-0.0051	0.9231
7:136916460	t	c	-0.0029	0.9556
7:136953683	t	c	0.0104	0.5554
7:136964955	t	c	0.0152	0.7496
7:136981593	a	c	-0.012	0.7847
7:136982470	t	c	0.0176	0.6944
7:136990648	t	c	-0.0046	0.9185
7:136998116	a	c	-0.0245	0.7173
7:137032426	t	c	0.0101	0.7968
7:137046983	a	g	0.015	0.7915
7:137053814	a	g	-0.0223	0.511
7:137059366	t	c	-0.0374	0.6013
7:137059640	a	g	-0.0078	0.6579
7:137074643	t	c	-0.0142	0.6071
7:137080711	t	c	-0.0224	0.5105
7:137081750	a	g	0.026	0.5692
7:137085159	t	c	0.0083	0.8568
7:137131588	a	g	-0.0113	0.5593
7:137139930	a	c	0.0012	0.9514
7:137187739	t	c	-0.0349	0.5084
7:137254056	t	c	-0.0284	0.6376
7:137322018	a	g	0.0399	0.546
7:137538568	a	c	0.0257	0.6037
7:137540133	t	c	-0.0038	0.9385
7:137557021	t	c	-0.0245	0.5789
7:137569181	t	c	0.0254	0.5189
7:137618171	t	g	0.0103	0.581
7:137645858	a	g	-0.0126	0.8351
7:137654185	t	c	0.0147	0.5941
7:137672006	a	g	-0.0095	0.5615
7:137702415	a	g	-0.0056	0.8498
7:137845371	t	c	-0.0193	0.5339
7:137848773	t	c	0.0068	0.713
7:137854311	t	c	-0.0046	0.6821
7:137866339	t	c	0.0152	0.5004
7:137877234	t	c	0.036	0.6009
7:137879761	a	g	-0.0253	0.6028
7:137926501	a	g	0.0092	0.5273
7:137942208	a	g	-0.002	0.8846
7:137983055	t	g	-0.0263	0.5251
7:138044010	a	c	0.0442	0.5105
7:138118655	a	g	0.0383	0.566
7:138192305	t	c	0.0065	0.8887
7:138369207	a	g	0.0078	0.804
7:138371501	t	g	0.0175	0.5893
7:138375927	t	c	0.006	0.8774
7:138377612	a	c	-0.0125	0.7277
7:138384622	a	g	0.004	0.8495
7:138404117	a	g	0.0144	0.7236
7:138406310	t	c	0.0438	0.5475
7:138407544	t	c	0.0295	0.635
7:138411241	t	g	-0.0075	0.7667
7:138414814	a	c	-0.0079	0.5896
7:138432983	t	c	-0.0014	0.8993
7:138439800	a	c	0.0203	0.6033
7:138443933	t	c	0.0335	0.5777
7:138449419	t	c	-0.0061	0.6249
7:138454583	a	g	-0.0339	0.6231
7:138454871	t	c	-0.0253	0.528
7:138465119	t	c	0.0087	0.6921
7:138466720	a	g	-0.0055	0.6368
7:138507687	t	c	-0.0071	0.8637
7:138513286	a	g	-0.0191	0.7793
7:138519610	a	g	-0.0066	0.6889
7:138539626	a	g	-0.0139	0.5418
7:138547919	t	c	-0.0161	0.6613
7:138592242	a	c	-0.0062	0.7517
7:138619265	t	c	0.0158	0.8298
7:138623615	a	g	0.0133	0.8074
7:138657316	a	c	-0.0073	0.7508
7:138667875	t	c	0.009	0.8314
7:138674951	a	g	-0.0225	0.5641
7:138696170	t	g	-0.0028	0.9586
7:138737868	a	g	0.0189	0.7241
7:138753815	t	c	-0.0081	0.8892
7:138795054	t	c	0.004	0.9325
7:138956098	t	c	0.0052	0.9028
7:139028448	t	c	0.0242	0.5058
7:139118825	t	c	0.029	0.5392
7:139162308	a	g	-0.0091	0.5637
7:139164345	a	c	-0.0045	0.757
7:139173387	a	g	0.0163	0.782
7:139219648	t	c	-0.028	0.6301
7:139252780	t	c	-0.0086	0.5286
7:139326595	a	g	0.0118	0.5642
7:139329324	t	c	-8.00E-04	0.9872
7:139329769	t	c	-0.0164	0.758
7:139354337	t	c	-0.006	0.6676
7:139358039	t	c	0.0083	0.8702
7:139361733	a	g	0.0282	0.6121
7:139527465	t	c	-0.0084	0.6353
7:139546785	t	c	0.0143	0.6521
7:139547743	t	c	-0.0321	0.5732
7:139561336	t	g	-0.0255	0.5956
7:139563586	a	g	0.0299	0.5503
7:139598635	t	g	-0.0227	0.6207
7:139605237	a	c	0.0067	0.8221
7:139618590	a	g	-0.0084	0.5115
7:139622120	t	c	0.008	0.7442
7:139626223	a	g	0.0249	0.6366
7:139671473	t	g	0.0334	0.5285
7:139674954	a	g	0.0105	0.6739
7:139688774	t	c	0.0027	0.8483
7:139715856	t	c	0.0105	0.761
7:139718009	a	g	0.0262	0.633
7:139740313	t	c	-0.0057	0.8045
7:139773139	a	g	0.009	0.6522
7:139786498	t	c	-0.0256	0.5815
7:139802502	a	g	-0.0321	0.5699
7:139907914	a	g	-0.0297	0.6248
7:139943059	a	c	0.0249	0.5615
7:139954980	a	g	-0.0154	0.7125
7:139956698	a	g	-0.0188	0.783
7:139961970	t	c	0.0088	0.8836
7:139968261	a	g	-0.006	0.9082
7:139976771	t	c	-0.0192	0.6144
7:139999771	t	c	-0.0012	0.9787
7:140021385	a	g	0.0211	0.7113
7:140028814	a	g	-0.0308	0.6495
7:140029157	t	g	0.0037	0.9412
7:140033135	t	c	-0.0086	0.618
7:140058376	a	g	-9.00E-04	0.9679
7:140100890	t	c	-0.0059	0.5966
7:140108420	t	g	0.0338	0.5811
7:140117098	a	g	0.0107	0.8532
7:140169446	t	c	-0.0339	0.6491
7:140183607	t	c	-0.0092	0.549
7:140185217	t	g	-0.0212	0.775
7:140196892	t	c	8e-04	0.9721
7:140201968	a	g	0.0269	0.5596
7:140234597	a	g	-0.0175	0.6067
7:140247065	a	g	-0.0218	0.7101
7:140304339	a	g	0.0137	0.7419
7:140313726	t	c	-0.0289	0.642
7:140343328	a	g	0.0021	0.9279
7:140401099	a	g	0.0107	0.7933
7:140587571	t	c	-0.0202	0.724
7:140589219	a	g	0.0203	0.6014
7:140716953	a	g	-0.0356	0.5647
7:140755536	t	c	0.0393	0.6182
7:140866764	t	c	-0.0095	0.8047
7:140915228	t	c	0.025	0.6733
7:140980300	t	c	-0.0315	0.507
7:140985538	a	g	0.0099	0.7541
7:141035932	t	c	-0.0239	0.5892
7:141039090	t	c	-0.0027	0.836
7:141086290	a	g	0.0449	0.5522
7:141119428	t	c	0.0017	0.8808
7:141127067	t	c	-0.0152	0.791
7:141154116	t	c	0.0029	0.9347
7:141217998	t	c	0.0233	0.5152
7:141354495	a	g	-0.019	0.66
7:141388839	a	g	0.022	0.6113
7:141398039	t	c	0.0141	0.5441
7:141562240	t	c	0.0249	0.582
7:141698019	a	g	-0.0344	0.6117
7:141748015	t	c	0.0173	0.6102
7:141812419	t	c	0.0261	0.5725
7:141865701	t	g	-0.0039	0.8775
7:141874942	t	g	-0.0239	0.7662
7:141936182	t	c	0.0214	0.5205
7:141938122	t	c	-0.0097	0.8254
7:142425285	t	c	-0.0149	0.5183
7:142518002	t	g	0.0417	0.5334
7:142646386	a	g	-0.0025	0.9752
7:142729136	a	g	0.0251	0.6434
7:142820736	a	g	0.0213	0.6703
7:142890235	t	c	0.0072	0.8781
7:142985455	a	c	0.0198	0.5552
7:143029983	t	c	-0.0087	0.5729
7:143051455	a	c	-0.0218	0.7024
7:143055029	a	g	-0.0105	0.6789
7:143086010	t	c	-0.0123	0.7881
7:143093178	t	c	-0.0061	0.8033
7:143097320	t	c	0.0086	0.5352
7:143111783	a	g	-0.0284	0.5198
7:143197008	t	c	-0.0103	0.8574
7:143205820	a	g	-0.0297	0.524
7:143216729	a	g	0.0044	0.7051
7:143426263	t	g	0.014	0.6799
7:143440551	t	c	0.0345	0.6936
7:143584053	a	g	0.0126	0.7144
7:143769700	a	g	0.0111	0.811
7:143782715	a	g	0.0095	0.8075
7:144155010	t	c	0.006	0.9041
7:144208427	a	g	0.0117	0.6719
7:144277952	t	c	0.0078	0.5562
7:144305519	a	c	-0.0091	0.5923
7:144363907	t	g	-0.012	0.7855
7:144487381	t	c	-0.0128	0.8037
7:144498453	t	c	0.0071	0.8636
7:144723496	a	g	0.0097	0.8636
7:144748051	t	c	-0.0166	0.6022
7:144831010	a	g	0.0114	0.81
7:144844685	a	g	0.0208	0.7162
7:144860588	t	c	0.0135	0.7854
7:145015155	a	g	0.01	0.8472
7:145053428	t	c	0.0089	0.6902
7:145067764	t	c	0.0401	0.6201
7:145122123	a	g	-0.0361	0.508
7:145158487	t	c	-0.0074	0.5407
7:145160514	t	g	-0.0035	0.9449
7:145170780	t	c	0.0067	0.624
7:145226610	t	c	0.0056	0.9106
7:145402628	t	c	0.0346	0.6191
7:145403134	t	g	-0.013	0.732
7:145468068	a	g	0.0349	0.558
7:145480428	a	g	-0.0379	0.6558
7:145645754	t	c	-0.005	0.9223
7:145663313	a	c	-0.0413	0.5708
7:145663895	t	c	0.0037	0.9572
7:145732003	t	c	-0.0073	0.6177
7:145779142	a	g	-0.0152	0.6166
7:145864834	t	c	-0.0219	0.6052
7:145868658	a	g	0.0401	0.6301
7:145902830	a	g	-0.042	0.5352
7:145961301	t	c	0.031	0.5211
7:146005638	t	c	-0.0157	0.5435
7:146039562	a	g	0.0322	0.5524
7:146049748	a	c	-0.001	0.9343
7:146051073	t	c	-0.0174	0.6847
7:146092963	a	g	-0.0267	0.6069
7:146128613	a	g	0.0138	0.7606
7:146148250	t	g	-0.0414	0.5224
7:146349768	a	g	0.0324	0.5929
7:146357996	a	c	0.0099	0.5663
7:146400883	t	c	0.0361	0.5622
7:146513045	a	g	0.0031	0.9605
7:146586044	a	g	0.0072	0.5359
7:146590392	a	g	-0.0141	0.7455
7:146727251	t	c	0.0148	0.5673
7:146769577	a	g	-0.0116	0.7018
7:146778502	a	g	0.0058	0.6961
7:146780102	a	g	0.0082	0.8907
7:146798443	t	g	0.0202	0.7189
7:146863234	a	g	0.0217	0.7679
7:146936773	a	g	-0.0103	0.8344
7:146944063	a	g	-0.0297	0.6369
7:147023115	t	c	0.0137	0.6214
7:147036497	t	c	0.034	0.5667
7:147126332	a	g	0.0089	0.907
7:147154188	t	c	-0.0262	0.5586
7:147154977	t	g	0.0063	0.8811
7:147177603	t	g	-0.0028	0.8064
7:147209290	t	c	0.0096	0.8636
7:147210921	t	c	-0.0115	0.7975
7:147214001	t	c	-0.0164	0.5278
7:147230990	a	g	-0.0336	0.5484
7:147236358	t	c	0.0156	0.6925
7:147284171	a	g	0.003	0.9244
7:147320053	t	g	-0.0031	0.8556
7:147323861	a	c	-0.0074	0.847
7:147341711	t	c	0.0187	0.7229
7:147342335	a	g	0.0154	0.7924
7:147417814	a	g	0.0308	0.5886
7:147419098	t	c	-0.0297	0.6209
7:147441899	a	g	-0.0214	0.6446
7:147471123	a	g	0.0159	0.6289
7:147492015	a	g	0.0092	0.6743
7:147533190	a	g	-0.0092	0.8585
7:147608845	a	g	-0.0406	0.5711
7:147625905	a	g	0.0055	0.9144
7:147635390	a	c	-0.0151	0.7027
7:147656629	a	g	-0.0132	0.8405
7:147656681	a	g	-0.0207	0.5939
7:147803861	t	c	-0.0165	0.5935
7:147842375	t	c	-0.0353	0.5917
7:147866641	t	g	0.0159	0.5124
7:147867633	a	g	0.0224	0.6962
7:147878616	t	g	-0.0145	0.7386
7:147880205	t	c	-0.0109	0.8248
7:147895712	t	g	0.0058	0.8348
7:147897494	t	c	-0.0088	0.7858
7:147911244	t	c	0.0058	0.9114
7:147911940	t	c	0.0092	0.5379
7:147924782	t	g	0.0265	0.5066
7:147940860	a	g	-0.0488	0.5153
7:147952990	t	c	-0.0157	0.5842
7:147991777	a	g	0.0058	0.7549
7:148023874	a	g	-0.0041	0.8836
7:148040132	a	g	0.0095	0.5503
7:148043673	a	g	-0.0253	0.6689
7:148056618	t	c	0.0304	0.6116
7:148058982	t	c	-0.0179	0.7629
7:148145672	a	g	0.0139	0.8054
7:148175501	t	g	-0.0283	0.6123
7:148179267	a	g	0.0217	0.5659
7:148186169	t	c	0.0059	0.6154
7:148186961	a	g	0.0041	0.8948
7:148202818	t	c	-0.0074	0.8185
7:148217140	t	c	0.0042	0.9393
7:148247259	t	c	-0.0377	0.5396
7:148295541	a	g	-0.0032	0.8974
7:148319146	t	c	-0.0061	0.9113
7:148349610	t	g	-0.0088	0.8921
7:148357439	t	c	0.0068	0.6768
7:148368105	a	g	0.0297	0.5924
7:148604238	a	c	-0.0219	0.6057
7:148605435	t	c	0.0157	0.7764
7:148623979	t	g	0.0058	0.6838
7:148693849	a	g	-0.0025	0.9482
7:148696364	t	c	0.0113	0.7667
7:148735668	t	c	-0.0134	0.8052
7:148736118	t	c	-0.0167	0.7468
7:148736962	t	c	0.007	0.896
7:148907849	a	g	-0.0042	0.7113
7:149017938	t	c	-0.0084	0.5757
7:149060793	t	c	0.0118	0.7918
7:149062772	t	c	-0.0347	0.5352
7:149082008	t	c	0.0216	0.6235
7:149095955	t	c	0.0053	0.6817
7:149099531	a	g	-0.0066	0.9237
7:149101548	t	c	-0.0021	0.9716
7:149115617	a	g	0.0116	0.846
7:149118535	t	c	-0.0052	0.7426
7:149312558	a	g	0.0085	0.7779
7:149332219	t	c	0.0141	0.6848
7:149368891	t	c	0.0033	0.9397
7:149444976	t	c	-0.0058	0.7619
7:149450693	t	c	-0.0119	0.5164
7:149473432	t	c	-0.0292	0.6361
7:149520553	a	g	-0.0332	0.5748
7:149550748	t	c	-0.0441	0.5319
7:149571466	a	g	0.0157	0.6299
7:150146181	a	g	-0.0106	0.6607
7:150178427	t	c	0.0121	0.5899
7:150297223	t	g	0.0663	0.594
7:150312836	t	g	0.0316	0.5984
7:150333408	a	c	-0.0235	0.795
7:150385515	t	g	0.0131	0.826
7:150401477	t	g	-0.0089	0.7704
7:150442764	a	g	-0.0191	0.7434
7:150482081	t	c	0.0063	0.6972
7:150482688	a	g	0.0101	0.7538
7:150486649	t	g	0.0362	0.5196
7:150496529	a	g	0.0048	0.7431
7:150504840	t	c	-0.0012	0.9219
7:150512011	a	g	-0.0098	0.8186
7:150529416	a	g	0.0114	0.697
7:150533598	t	c	0.0167	0.5931
7:150542710	t	c	0.0069	0.8526
7:150543427	a	g	-0.0405	0.5429
7:150548335	a	g	0.0103	0.748
7:150571098	a	g	0.019	0.7628
7:150591974	a	g	-0.0132	0.8112
7:150595246	a	g	-0.0212	0.5926
7:150706177	a	g	0.0228	0.5901
7:150821553	a	g	0.0061	0.7095
7:150823881	t	c	0.0274	0.629
7:150843463	a	g	-0.0197	0.6028
7:150892899	t	c	-0.0185	0.8035
7:150901757	a	g	-0.0158	0.6456
7:150962265	a	g	0.0401	0.5029
7:151019144	a	g	0.0373	0.6268
7:151027693	a	g	0.0117	0.6426
7:151029468	a	g	0.0059	0.654
7:151042283	a	g	0.0295	0.5023
7:151056613	t	c	-0.0025	0.9371
7:151072365	t	c	0.018	0.5197
7:151084445	t	c	0.0109	0.8194
7:151111859	a	g	-0.0057	0.683
7:151119332	t	c	-0.0071	0.6913
7:151139649	t	c	0.0397	0.5458
7:151237310	a	c	-0.0189	0.6843
7:151314162	a	g	0.006	0.592
7:151360598	a	g	-0.0053	0.9001
7:151366033	t	c	-0.021	0.5742
7:151378959	t	c	0.0306	0.5752
7:151395637	a	c	0.0081	0.6329
7:151402192	a	c	0.0157	0.6464
7:151411617	t	c	0.0319	0.5771
7:151441347	a	g	-0.0052	0.912
7:151448583	t	g	-0.008	0.6753
7:151451755	a	g	-0.0149	0.6561
7:151484157	t	c	0.0118	0.5669
7:151498193	a	g	0.0055	0.8256
7:151498806	a	g	0.0347	0.509
7:151504019	t	c	0.0042	0.737
7:151504459	a	g	-0.0116	0.5099
7:151510530	a	g	0.0045	0.7877
7:151554120	t	c	-0.009	0.8755
7:151597864	a	g	-0.0048	0.9075
7:151628862	t	c	-0.0207	0.6046
7:151637904	t	c	-0.0161	0.6231
7:151639225	t	c	0.0054	0.789
7:151642959	a	g	0.0322	0.5599
7:151644741	t	c	0.0051	0.6627
7:151678347	a	g	-0.0032	0.9566
7:151870331	t	c	-0.0037	0.8691
7:152180970	a	g	-0.0247	0.6305
7:152216615	a	g	-0.0019	0.873
7:152237974	t	c	-0.0055	0.7121
7:152261391	a	g	-0.0046	0.7167
7:152270607	a	c	-0.0037	0.7638
7:152296295	t	g	0.0253	0.6033
7:152422391	t	c	0.0042	0.7475
7:152451025	a	c	-0.0109	0.8566
7:152608688	a	g	-0.0343	0.6667
7:152639823	t	c	0.0086	0.5352
7:152640361	a	g	0.0462	0.5373
7:152696218	a	g	0.0102	0.728
7:152701841	a	g	-0.0026	0.9281
7:152706005	t	c	0.0156	0.5228
7:152731846	a	g	0.0206	0.6973
7:152738841	t	c	-0.0031	0.8009
7:152739618	t	c	0.0012	0.9819
7:152743361	t	c	0.0175	0.6899
7:152745420	a	g	0.0025	0.833
7:152855875	t	c	0.012	0.5606
7:152879963	a	g	-0.0017	0.8889
7:152935687	a	g	0.0225	0.7732
7:152960402	a	g	-0.008	0.7195
7:152996921	a	g	0.002	0.878
7:153000912	t	g	0.0143	0.7498
7:153017350	a	g	0.0115	0.6342
7:153017633	a	g	-0.0022	0.9617
7:153019437	t	c	0.011	0.7133
7:153020477	t	g	-0.0275	0.5375
7:153034179	a	g	-0.0243	0.5591
7:153071971	t	g	0.0343	0.5432
7:153100167	t	g	0.0567	0.5214
7:153113189	t	c	0.0081	0.8815
7:153139632	t	g	0.0243	0.6341
7:153159732	a	g	0.0177	0.5533
7:153196368	t	c	-0.0204	0.6722
7:153208138	t	c	0.0156	0.7414
7:153228632	t	c	-0.0223	0.6641
7:153237813	a	g	0.0043	0.757
7:153254514	a	c	0.0147	0.518
7:153266740	t	c	0.03	0.6282
7:153286041	t	c	0.01	0.7058
7:153292747	a	c	-0.0216	0.6133
7:153300473	t	c	0.0252	0.653
7:153315054	a	g	0.0362	0.5122
7:153515647	a	g	0.01	0.8342
7:153540134	t	c	0.0104	0.8765
7:153568335	t	g	-0.0101	0.7453
7:153572878	a	g	0.013	0.6043
7:153597491	a	g	-0.0356	0.5113
7:153606993	a	g	-0.0214	0.6149
7:153607630	t	c	-0.0055	0.6684
7:153619094	t	c	0.0019	0.8762
7:153656679	t	c	0.0108	0.7264
7:153854408	t	g	-0.0243	0.5162
7:153915705	a	g	0.0219	0.7048
7:153984730	t	c	0.0207	0.6062
7:154029470	t	c	-0.0183	0.6392
7:154050080	a	g	0.0141	0.7148
7:154090082	t	c	-0.0174	0.7357
7:154127504	t	c	-0.0084	0.8174
7:154132003	t	c	0.0052	0.8379
7:154133742	t	c	0.004	0.7891
7:154140395	t	g	-0.0222	0.7884
7:154156979	t	c	0.0234	0.5458
7:154166403	t	c	-0.0165	0.7133
7:154190986	t	c	-0.0034	0.8295
7:154191311	a	g	-0.0293	0.5666
7:154201028	t	c	0.0035	0.9157
7:154251187	t	c	0.0059	0.9383
7:154404068	t	c	-0.0225	0.7129
7:154404450	a	g	-0.009	0.8788
7:154461112	a	g	0.003	0.8714
7:154475790	a	g	0.0078	0.7844
7:154518223	t	c	0.0347	0.5516
7:154577396	t	c	-0.0172	0.5301
7:154663847	t	c	-0.0091	0.6005
7:154668465	t	c	-0.0081	0.5559
7:154722695	a	g	0.0154	0.6129
7:154908212	a	g	-0.0092	0.5947
7:154971868	a	c	0.0019	0.8778
7:154980617	a	c	0.0116	0.7429
7:154987585	t	c	0.0349	0.5829
7:154988292	a	g	0.0218	0.7224
7:155008752	a	g	-0.0328	0.5058
7:155024232	a	g	-0.0291	0.6667
7:155024346	t	c	0.0133	0.7649
7:155070247	a	g	-0.009	0.6166
7:155152317	t	c	-0.0078	0.584
7:155196066	a	g	-0.0147	0.5319
7:155205761	t	c	-0.0105	0.5924
7:155221358	t	c	0.0093	0.865
7:155223106	a	g	0.0032	0.811
7:155230222	a	g	-0.0128	0.503
7:155235862	t	c	0.0115	0.8316
7:155252194	t	g	9e-04	0.9753
7:155255332	t	c	-0.0083	0.5664
7:155285212	t	c	-0.0096	0.6
7:155292020	t	c	2e-04	0.9907
7:155296615	a	g	-0.0209	0.5194
7:155316947	a	g	0.0106	0.5398
7:155321040	a	g	-0.0065	0.9171
7:155341945	t	c	0.0036	0.8825
7:155344880	a	g	-0.0065	0.678
7:155398801	t	c	-0.0131	0.7293
7:155605617	a	g	0.0053	0.8365
7:155630045	t	g	-0.0049	0.8476
7:155636225	t	c	0.0032	0.7961
7:155664215	a	g	-0.0147	0.5066
7:155669579	a	c	-0.0015	0.9546
7:155675898	a	g	0.0093	0.9055
7:155697579	a	g	0.0251	0.5634
7:155698022	a	g	0.0049	0.7415
7:155745210	t	g	0.0195	0.7401
7:155765215	t	c	-0.0096	0.5718
7:155766921	a	g	0.0125	0.5647
7:155767806	t	c	0.0197	0.5095
7:155798017	t	c	0.0063	0.6446
7:155807936	t	c	0.0182	0.6084
7:155835631	t	g	0.0097	0.6073
7:155845533	a	g	0.0045	0.7191
7:155885570	t	c	-0.0359	0.5234
7:155931819	a	c	-0.02	0.6795
7:155942568	t	g	-0.0318	0.5502
7:155952990	t	c	0.0086	0.646
7:155974821	t	c	0.007	0.8343
7:155996289	a	c	0.0015	0.9739
7:156026128	t	c	0.0035	0.9243
7:156042087	t	c	0.0038	0.9673
7:156042322	a	g	0.0392	0.5257
7:156063235	t	c	0.0113	0.633
7:156100290	a	g	0.0159	0.6894
7:156135838	a	g	-0.0109	0.571
7:156150897	a	g	0.0134	0.8568
7:156178757	t	c	0.0239	0.7663
7:156236445	a	c	-0.0045	0.7525
7:156263380	t	c	-0.0101	0.7553
7:156269198	t	c	-0.0102	0.8986
7:156270670	t	c	0.0037	0.8545
7:156270936	t	g	0.0446	0.5538
7:156272084	a	g	-0.0137	0.5965
7:156275594	a	g	0.0186	0.5093
7:156304622	t	c	0.0067	0.9307
7:156330285	a	g	-5.00E-04	0.9817
7:156340452	t	c	-0.0206	0.6572
7:156347201	t	c	-0.0074	0.5923
7:156349696	t	c	-0.0109	0.8731
7:156373743	a	g	0.0158	0.5026
7:156409970	t	c	-0.0063	0.6013
7:156410021	t	c	-0.0126	0.7733
7:156412849	a	g	0.0272	0.5372
7:156417678	a	g	6e-04	0.9646
7:156430717	t	c	-0.0341	0.6305
7:156458462	t	c	0.0271	0.7064
7:156471867	t	c	0.0136	0.5005
7:156521785	t	c	-0.0017	0.8752
7:156550546	t	g	-0.0027	0.9517
7:156581817	t	g	-0.0287	0.6289
7:156733194	a	g	-0.0312	0.5692
7:156735877	a	g	-0.0214	0.7281
7:156740357	a	g	0.0352	0.5397
7:156761114	a	g	0.0159	0.7061
7:156770120	t	c	0.02	0.7184
7:156795076	t	c	0.0153	0.742
7:156809635	t	c	0.0125	0.5722
7:156818819	t	g	-0.0117	0.8535
7:156829703	t	g	-0.0329	0.6131
7:156851702	a	g	-0.0115	0.5956
7:156852081	t	c	0.0061	0.632
7:156864658	t	g	0.0057	0.8752
7:156878440	a	g	-0.0404	0.5615
7:156923528	a	g	-0.0201	0.7205
7:156929052	a	g	-0.0127	0.7494
7:156975391	a	g	-0.0203	0.635
7:157069928	a	g	0.0179	0.7079
7:157110657	a	g	-0.049	0.7127
7:157116326	t	c	-0.0062	0.8075
7:157136793	a	g	0.0088	0.5916
7:157192406	a	g	-0.0061	0.8473
7:157280290	t	c	-0.0047	0.8083
7:157291437	t	c	0.0093	0.8312
7:157299948	t	c	-0.0074	0.8625
7:157312607	t	c	-0.0078	0.583
7:157329721	a	c	0.0065	0.8643
7:157335738	a	c	-0.0071	0.6739
7:157386502	t	c	-0.0139	0.7785
7:157419411	t	c	0.0219	0.553
7:157443984	t	g	-0.0017	0.9727
7:157546341	t	c	-0.0219	0.73
7:157563148	t	c	0.0043	0.8286
7:157604849	t	c	-0.0021	0.9031
7:157634922	t	c	-0.0011	0.9285
7:157644068	t	c	-0.0053	0.7588
7:157647823	t	c	-0.015	0.8083
7:157657171	a	g	0.0087	0.8879
7:157676911	t	c	0.0117	0.5118
7:157685638	a	c	-0.017	0.5015
7:157690266	t	c	0.0083	0.8177
7:157724281	a	c	-0.0131	0.7276
7:157784649	t	c	-0.0042	0.788
7:157830820	t	g	0.0141	0.7937
7:157837357	a	g	0.0071	0.5376
7:157857142	a	g	-0.0042	0.8935
7:157932192	t	c	-0.0053	0.8232
7:157942710	t	g	0.003	0.8265
7:157952534	t	c	0.0132	0.7726
7:157968498	t	g	0.0061	0.9016
7:157983931	a	g	0.0113	0.8157
7:157985847	a	g	0.0058	0.8866
7:158030619	t	c	0.0479	0.5366
7:158032507	t	c	-0.017	0.6821
7:158040857	t	c	0.0241	0.5081
7:158071362	t	g	-0.0035	0.951
7:158076481	t	c	0.0044	0.9395
7:158085482	a	g	-0.0094	0.9052
7:158115249	a	g	0.0059	0.7546
7:158155673	t	c	-0.0318	0.6071
7:158172947	a	c	0.0097	0.8183
7:158175375	a	g	0.0234	0.5955
7:158231953	a	g	-6.00E-04	0.9605
7:158352719	t	c	-0.0323	0.5715
7:158419818	t	c	0.0054	0.8789
7:158423285	a	g	-0.0168	0.7706
7:158427245	a	g	-0.0122	0.6731
7:158442248	a	g	0.0126	0.7621
7:158520686	a	g	-0.0069	0.8741
7:158641531	t	c	0.0267	0.6604
7:158656918	t	c	0.0275	0.599
7:158674424	a	g	0.0362	0.5516
7:158700277	t	c	0.0173	0.5214
7:158718805	t	c	-0.0119	0.6102
7:158719084	t	c	0.0088	0.5115
7:158798248	a	g	-0.0149	0.6841
7:158827940	a	g	-0.0181	0.7663
7:158913793	t	c	0.0035	0.9585
7:158952628	t	c	0.016	0.6796
8:290329	t	c	-0.0204	0.5611
8:291370	t	c	0.0129	0.5516
8:300601	t	c	-0.0099	0.6948
8:362939	t	c	-0.0118	0.8388
8:380734	t	c	0.0259	0.6373
8:434174	t	c	-0.0259	0.5619
8:476279	t	g	0.0374	0.5137
8:479483	t	c	-0.0012	0.9756
8:492740	a	g	-0.0191	0.6447
8:499718	t	g	-0.0549	0.6854
8:518947	t	g	-0.0134	0.722
8:523804	a	g	0.0073	0.8483
8:534677	t	c	-0.0079	0.8867
8:578519	a	c	0.032	0.5532
8:624523	t	c	-0.0304	0.5432
8:630810	t	c	-0.0175	0.6832
8:635063	a	g	0.0232	0.5652
8:702498	t	c	-0.0122	0.7106
8:709373	t	c	0.0106	0.8222
8:745842	a	g	0.0086	0.5605
8:749715	a	g	0.0364	0.5715
8:753803	a	g	-0.0055	0.8937
8:775589	t	c	-0.0201	0.5252
8:777047	a	g	0.021	0.6758
8:818942	a	g	0.0213	0.7526
8:820370	t	g	-0.0249	0.6454
8:821593	a	g	0.0101	0.8019
8:827824	a	g	-0.0059	0.691
8:836338	a	g	0.0284	0.5542
8:842189	a	g	0.028	0.606
8:842493	t	c	-0.0059	0.6662
8:848029	a	c	-0.0249	0.7113
8:861565	a	g	0.0081	0.9054
8:872422	a	g	0.0141	0.8122
8:887415	a	g	-0.0294	0.5967
8:944762	t	g	-0.0163	0.7317
8:944950	t	c	0.0196	0.7323
8:974577	a	g	0.0013	0.9576
8:982353	a	g	0.018	0.746
8:986912	a	g	-0.0238	0.6198
8:1005303	a	g	0.0091	0.8528
8:1098549	a	g	0.0292	0.5004
8:1116631	t	c	-0.0227	0.5575
8:1126184	t	c	0.0072	0.6408
8:1133526	a	g	-0.0017	0.9122
8:1141364	a	g	0.0303	0.6083
8:1151810	a	g	-0.0166	0.5171
8:1154867	a	g	-0.0114	0.7328
8:1162826	t	g	0.0023	0.9061
8:1169497	a	g	0.0061	0.7293
8:1172418	t	c	0.0309	0.5476
8:1195738	t	c	0	0.9984
8:1230383	t	c	-0.0051	0.9544
8:1266609	t	c	0.0249	0.5761
8:1268735	a	g	0.0044	0.7154
8:1324757	a	g	-0.0093	0.5013
8:1364802	a	g	-0.0076	0.531
8:1371589	a	g	-0.0277	0.618
8:1433465	t	c	-0.0055	0.8317
8:1440751	t	c	-0.0102	0.8226
8:1444000	t	g	-0.0319	0.5614
8:1468468	t	c	0.0174	0.549
8:1470535	t	g	0.0169	0.5406
8:1647979	a	g	-0.0032	0.7778
8:1651225	a	c	0.0177	0.6891
8:1672548	a	g	0.0049	0.9427
8:1693886	t	c	0.0294	0.5662
8:1703990	a	g	0.0279	0.5153
8:1747003	t	g	-0.019	0.7556
8:1765990	a	g	-0.0051	0.7598
8:1781688	a	g	-0.0154	0.6132
8:1838484	t	g	-0.0234	0.5706
8:1838657	a	g	0.025	0.6628
8:1848860	a	g	0.0071	0.6784
8:1863575	t	c	0.0292	0.5062
8:1873540	t	c	0.0026	0.9249
8:1878449	t	c	0.0178	0.6776
8:1887926	a	g	0.0115	0.6065
8:1905869	t	c	0.0027	0.9585
8:1907839	t	c	-0.0168	0.7959
8:1933349	a	g	0.01	0.6015
8:1947938	a	c	-0.0015	0.9382
8:1960200	a	g	0.0055	0.7315
8:1968214	a	g	0.0101	0.7484
8:1972208	a	g	-0.0086	0.7838
8:1976461	a	g	-0.007	0.8672
8:2014196	a	g	0.0023	0.8795
8:2016125	a	c	-0.0042	0.9095
8:2019123	a	g	-0.0177	0.5987
8:2022963	a	c	-0.0184	0.641
8:2027725	a	g	-0.0259	0.594
8:2034677	a	g	0.0055	0.6396
8:2040672	t	c	0.0324	0.5864
8:2054919	t	c	-0.0069	0.8496
8:2070794	a	c	0.0047	0.9304
8:2078904	a	g	0.0344	0.5233
8:2109343	a	g	-0.0064	0.8585
8:2127404	a	g	0.021	0.7395
8:2140356	t	c	-0.0273	0.5664
8:2144277	t	c	-0.0257	0.5064
8:2166849	a	c	-0.0151	0.7847
8:2172374	t	g	0.0061	0.6233
8:2281153	t	c	0.0199	0.734
8:2299909	a	g	-0.0041	0.9392
8:2306218	a	g	-0.0029	0.9668
8:2314171	t	c	-0.0154	0.6592
8:2345259	a	g	0.0273	0.5519
8:2352112	t	c	-0.005	0.9513
8:2358714	a	g	0.0175	0.6964
8:2367363	a	g	0.0204	0.6455
8:2381093	t	c	0.0338	0.5575
8:2393044	a	g	-0.021	0.6066
8:2396692	t	c	0.0035	0.9028
8:2405870	t	c	0.0128	0.6739
8:2513379	t	c	0.0362	0.5246
8:2516851	t	c	-0.0085	0.8802
8:2522256	t	c	-0.0101	0.7815
8:2525728	a	g	0.0143	0.6252
8:2531859	t	c	0.0145	0.7936
8:2532678	t	c	-0.0206	0.5682
8:2545359	a	c	0.0187	0.6416
8:2556913	t	c	0.0066	0.6956
8:2559033	t	c	0.006	0.6159
8:2569849	a	g	-0.0197	0.8127
8:2572114	a	g	0.0164	0.7387
8:2576147	t	c	-0.0096	0.8275
8:2581273	a	c	-0.0201	0.518
8:2598259	t	g	-0.0124	0.8005
8:2622617	t	c	-0.0286	0.5049
8:2646248	a	g	0.0063	0.8869
8:2652344	a	g	0.0045	0.9599
8:2658671	t	c	-0.0291	0.5212
8:2667374	t	c	-0.0094	0.8512
8:2716151	a	g	0.0166	0.7539
8:2749257	a	g	-0.0014	0.9572
8:2791884	t	g	0.0075	0.651
8:2792579	t	c	-7.00E-04	0.9541
8:2795350	a	g	-0.0281	0.6423
8:2837199	t	c	0.0035	0.9414
8:2851416	t	c	0.0124	0.8152
8:2930218	t	c	-0.0011	0.9745
8:2945929	t	c	-0.0219	0.6254
8:2948402	t	g	0.0018	0.9407
8:2955158	t	c	-0.0048	0.6858
8:2966328	t	c	0.0052	0.6389
8:2969377	a	c	0.0129	0.7886
8:2986574	a	g	0.0127	0.5494
8:2987636	t	c	-0.0077	0.7572
8:2999079	a	g	-0.0378	0.5641
8:3011575	a	g	-0.0057	0.8881
8:3023913	a	g	0.0082	0.8845
8:3027407	t	g	0.0023	0.9101
8:3027874	a	c	0.0069	0.6894
8:3041502	a	g	0.0122	0.6694
8:3046635	t	g	-0.0022	0.848
8:3062155	t	c	-0.0189	0.6823
8:3081470	t	g	0.0194	0.6348
8:3100391	a	g	0.0041	0.8479
8:3101997	t	g	-0.0256	0.5267
8:3118779	a	g	0.0072	0.5311
8:3121559	t	c	-0.0138	0.8096
8:3122198	a	g	0.0171	0.6186
8:3133978	a	g	-0.0122	0.5604
8:3134810	a	g	-0.0054	0.6545
8:3135911	a	g	-0.0162	0.649
8:3141555	a	g	-0.0063	0.6567
8:3150008	a	g	-0.02	0.8381
8:3153997	t	c	-0.0219	0.7185
8:3155140	a	g	-0.004	0.9159
8:3230647	t	c	-0.0288	0.6454
8:3243851	t	c	-0.0165	0.5703
8:3327650	t	c	-5.00E-04	0.9917
8:3332698	t	c	0.0295	0.5361
8:3342916	a	g	0.0278	0.6339
8:3351147	a	g	0.0052	0.7993
8:3360494	a	g	0.028	0.5573
8:3375828	t	g	0.0094	0.8769
8:3384165	t	g	-0.0359	0.5558
8:3390148	a	c	-0.0245	0.5774
8:3392642	t	c	-0.0081	0.8318
8:3413763	t	c	0.0133	0.6389
8:3415423	a	c	-0.0229	0.7406
8:3416579	a	g	0.003	0.8531
8:3419334	t	g	0.0212	0.7456
8:3464905	t	c	0.0104	0.7703
8:3471622	t	c	0.0064	0.9182
8:3482112	t	g	7e-04	0.9805
8:3488338	a	g	-0.0055	0.6683
8:3489002	a	g	-0.0239	0.5152
8:3510361	t	c	-0.0055	0.6712
8:3512576	a	g	-0.0038	0.9318
8:3517716	t	c	-0.0175	0.5969
8:3529955	t	c	-0.0114	0.5551
8:3533810	a	g	0.0052	0.8879
8:3551866	t	g	0.0153	0.546
8:3579953	a	c	-0.0224	0.6804
8:3585137	a	g	0.0318	0.6095
8:3585777	t	g	-0.0274	0.5296
8:3585856	t	c	-0.0015	0.9119
8:3588588	t	c	-0.01	0.5642
8:3611287	a	g	-0.0152	0.6997
8:3612582	a	g	-0.0134	0.7648
8:3620059	t	g	-0.0394	0.5714
8:3624412	t	g	-0.0019	0.8666
8:3627461	a	g	-0.0241	0.619
8:3639241	a	g	-0.023	0.6183
8:3643595	t	g	-0.0036	0.8401
8:3650211	t	c	0.0353	0.5016
8:3654985	t	g	-0.0249	0.5903
8:3705996	a	g	0.008	0.5132
8:3709117	t	g	-0.0096	0.9078
8:3716164	t	g	0.0231	0.6681
8:3724448	t	c	0.021	0.5714
8:3730866	a	g	-0.0061	0.8531
8:3733079	t	c	0.0049	0.8795
8:3740571	a	g	-0.0082	0.7157
8:3745679	a	g	0.0212	0.5231
8:3775818	a	c	-0.0363	0.6015
8:3783135	t	c	0.024	0.7566
8:3783344	a	c	-0.0058	0.6445
8:3792582	a	g	0.0267	0.638
8:3807486	a	c	0.0104	0.5967
8:3811369	t	c	-0.0129	0.7832
8:3818713	t	c	-0.007	0.8773
8:3840266	a	g	0.0264	0.5857
8:3845305	t	c	0.0195	0.67
8:3857058	t	g	-0.0122	0.6755
8:3876430	t	c	-0.0065	0.7012
8:3887807	t	g	-0.0235	0.7064
8:3904818	a	g	0.0086	0.8682
8:3911667	t	c	0.036	0.5942
8:3912624	a	c	0.019	0.5628
8:3921143	t	g	-0.0094	0.5565
8:3925688	a	g	0.006	0.7323
8:3925953	a	g	0.0016	0.9098
8:3933688	t	g	-0.0413	0.5065
8:3947576	t	c	0.015	0.7511
8:3956048	a	c	0.023	0.6046
8:3968633	a	g	-0.0068	0.5744
8:4005172	t	g	-0.0165	0.7676
8:4023322	a	g	-0.0143	0.6909
8:4053525	a	c	0.011	0.6881
8:4057244	a	g	-0.0037	0.9533
8:4059972	a	g	-0.0057	0.9088
8:4061704	t	g	-0.0227	0.7109
8:4096691	t	c	0.0049	0.6682
8:4128415	a	c	0.0294	0.5446
8:4128625	t	c	-3.00E-04	0.9927
8:4134281	a	g	0.0027	0.939
8:4154154	t	c	-0.032	0.5029
8:4168882	a	g	-0.0117	0.5885
8:4175407	t	g	0.0161	0.7639
8:4185271	a	g	0.0183	0.6635
8:4200777	a	g	0.0137	0.546
8:4202998	a	g	0.0264	0.6642
8:4213829	a	g	0.0117	0.8376
8:4255336	a	g	-0.0239	0.7034
8:4275981	a	c	-0.0059	0.6768
8:4278122	a	c	0.0035	0.8091
8:4280057	a	g	0.0063	0.8886
8:4286489	t	c	-6.00E-04	0.9872
8:4287576	t	c	-0.0076	0.5858
8:4306865	t	c	-0.0254	0.6375
8:4313098	a	c	-0.031	0.5444
8:4319207	t	g	-0.0287	0.5511
8:4320342	a	g	0.0088	0.5489
8:4338247	a	g	-0.0264	0.5741
8:4353408	a	g	0.0083	0.8572
8:4382751	t	c	0.0222	0.6594
8:4390396	a	g	0.0139	0.7238
8:4403039	t	c	-0.0105	0.8222
8:4425179	t	c	-0.0105	0.8211
8:4428852	t	g	0.0117	0.8376
8:4434456	t	c	-0.0324	0.5144
8:4440694	a	g	-0.0054	0.8643
8:4455358	t	c	-0.0434	0.5238
8:4456578	t	c	0.0169	0.6946
8:4462281	a	c	-0.0235	0.5633
8:4471953	a	g	0.0259	0.6028
8:4476082	t	c	-0.0221	0.6178
8:4480689	a	g	3e-04	0.9888
8:4480923	t	c	-0.0108	0.5723
8:4481250	t	c	0.007	0.5716
8:4482476	t	c	-0.0177	0.6414
8:4492278	a	g	-0.0379	0.5046
8:4521513	t	c	0.0043	0.8306
8:4524937	t	c	-0.01	0.7683
8:4538203	a	g	-0.0331	0.5878
8:4578700	a	c	-0.0202	0.6137
8:4605009	t	g	0.0038	0.7328
8:4646273	a	g	0.0176	0.6214
8:4656318	a	g	-0.0321	0.6064
8:4673760	a	g	0.033	0.5391
8:4680197	a	c	0.0199	0.573
8:4687952	t	g	-0.012	0.8425
8:4696273	t	g	0.0093	0.573
8:4754838	a	g	0.0252	0.6087
8:4770734	t	c	0.0169	0.7229
8:4848241	a	g	0.0088	0.8773
8:4857450	a	g	0.0219	0.7942
8:4871911	t	c	0.0158	0.7358
8:4876074	t	c	0.0284	0.6787
8:4895993	t	c	-0.0216	0.5844
8:4908644	t	c	-0.0212	0.5551
8:4910686	t	c	0.0238	0.6188
8:4965841	a	g	8e-04	0.9884
8:4996557	t	c	-0.0037	0.8605
8:5024826	t	c	0.0102	0.6316
8:5036847	a	g	-0.0158	0.5317
8:5102039	a	g	-0.0213	0.7225
8:5132159	t	c	-0.0091	0.868
8:5134093	a	c	0.0136	0.5283
8:5145414	t	c	0.0183	0.8449
8:5158667	a	c	-0.0194	0.8019
8:5160728	a	g	-0.0454	0.5215
8:5170874	a	g	-0.0349	0.5414
8:5193632	t	g	0.0262	0.6496
8:5209397	t	c	-0.0267	0.6403
8:5217631	a	g	0.0047	0.6918
8:5228385	a	g	-0.0215	0.7393
8:5318048	t	c	0.0297	0.51
8:5335123	a	g	0.0142	0.7696
8:5335872	a	g	0.0268	0.5831
8:5380501	a	g	0.0085	0.8285
8:5395821	t	c	-0.0086	0.7119
8:5411712	a	g	0.0088	0.5741
8:5413069	t	g	0.0114	0.7946
8:5433336	a	g	-0.0168	0.7928
8:5448850	t	g	0.0185	0.6621
8:5459730	t	c	-0.0118	0.8089
8:5461001	a	g	0.0062	0.7509
8:5463857	t	c	0.0141	0.7181
8:5464976	t	g	-0.0159	0.5569
8:5466240	t	c	-0.0054	0.6345
8:5470024	t	c	-0.0043	0.8916
8:5471647	a	c	-0.0071	0.8838
8:5473446	t	c	0.0284	0.6298
8:5477764	a	g	-0.0185	0.6967
8:5495902	a	c	-0.0046	0.6769
8:5504897	t	g	-0.0012	0.983
8:5511345	t	c	-0.006	0.6541
8:5525983	t	c	-0.0041	0.8505
8:5551915	t	c	-0.004	0.9318
8:5552070	a	c	-0.0199	0.6944
8:5568839	a	c	-0.0036	0.9549
8:5569208	a	g	-0.0081	0.5289
8:5571195	t	g	0.016	0.5355
8:5572059	a	g	0.0105	0.5685
8:5572972	t	g	-3.00E-04	0.9905
8:5584500	a	g	0.0066	0.5593
8:5588401	t	c	0.0211	0.5566
8:5594262	t	c	-0.0143	0.5667
8:5595681	t	c	-0.0224	0.5741
8:5597542	t	c	-0.0292	0.5853
8:5602577	a	c	0.0375	0.5864
8:5609035	t	c	-0.0151	0.6564
8:5622836	t	c	-0.0187	0.6682
8:5641152	t	c	-0.0138	0.5125
8:5641280	a	c	0.0102	0.5663
8:5662362	a	g	-0.0264	0.5129
8:5665394	t	c	0.0062	0.8752
8:5696722	t	c	-0.0382	0.5613
8:5705630	a	c	0.024	0.5194
8:5726472	t	c	0.0216	0.5878
8:5726658	t	c	0.0213	0.7332
8:5766817	a	c	-0.0414	0.5228
8:5803591	t	c	-0.0204	0.7632
8:5816753	t	c	0.0057	0.8742
8:5860440	a	c	-0.0123	0.7762
8:5875558	a	c	-0.0018	0.8909
8:5877440	t	c	0.014	0.7863
8:5897098	a	g	-0.0455	0.5364
8:5900652	a	g	0.024	0.6214
8:5944971	t	c	-0.0212	0.7594
8:5955964	a	g	0.0024	0.955
8:5973923	a	g	-0.0281	0.5381
8:5981815	t	g	0.0302	0.5675
8:5992549	a	g	0.0061	0.7885
8:6021203	a	c	-0.0069	0.6682
8:6027735	t	c	-9.00E-04	0.9897
8:6036491	a	g	-0.0203	0.5057
8:6048428	a	g	0.0185	0.7493
8:6061965	a	g	-0.01	0.853
8:6063493	a	g	0.0449	0.5149
8:6068759	t	c	0.0238	0.5683
8:6083946	t	g	-0.0263	0.5087
8:6099203	a	g	-0.0229	0.6635
8:6166129	a	g	-0.0086	0.6002
8:6175610	a	g	-0.0198	0.7413
8:6180654	t	c	-0.0332	0.5639
8:6191412	a	g	0.0179	0.5703
8:6199875	t	c	0.004	0.9387
8:6201251	a	g	0.0275	0.5624
8:6204649	a	g	0.001	0.9811
8:6252896	a	g	-0.0094	0.5341
8:6265926	a	g	-0.0039	0.7583
8:6276454	a	g	-0.0113	0.8235
8:6319360	a	g	-0.0136	0.825
8:6329145	t	c	-0.0319	0.5519
8:6354154	t	c	-0.0033	0.9489
8:6354176	t	c	-0.0376	0.5558
8:6389439	t	g	-0.0361	0.6006
8:6390936	t	g	0.0181	0.5698
8:6404330	a	g	0.0072	0.8667
8:6409312	a	g	0.0077	0.8631
8:6436789	t	c	0.0228	0.6967
8:6436919	t	g	0.0269	0.6037
8:6464328	a	g	-5.00E-04	0.9927
8:6509796	a	c	-0.0088	0.8457
8:6550765	a	g	-0.0132	0.5769
8:6650540	t	c	0.0132	0.7864
8:6657366	t	c	0.033	0.5981
8:6662830	a	g	0.0065	0.861
8:6670270	a	g	-0.0141	0.6355
8:6680649	t	c	-0.0135	0.5697
8:6719148	a	g	-0.0359	0.6396
8:6725036	a	g	0.0025	0.9354
8:6733721	a	g	-0.0121	0.7632
8:6783084	t	c	-0.0309	0.5561
8:6789368	t	c	-0.0094	0.5992
8:6798127	a	g	-0.0013	0.9649
8:6798971	a	c	0.0069	0.6921
8:6813423	a	g	-0.025	0.6036
8:6828647	t	c	0.0081	0.5664
8:6828795	a	g	0.0093	0.8199
8:6890354	t	c	0.0196	0.739
8:6895779	t	c	0.0045	0.9192
8:6931605	a	g	-0.0012	0.9311
8:8155659	t	c	-3.00E-04	0.9966
8:8210171	t	g	0.0015	0.9615
8:8229386	a	g	-0.0256	0.6628
8:8249161	t	g	0.0172	0.7482
8:8266695	a	g	-0.012	0.8064
8:8275062	a	c	-0.0083	0.5071
8:8404729	a	c	0.0259	0.5595
8:8424995	t	c	0.0134	0.5415
8:8536451	t	g	0.0092	0.5063
8:8591657	a	c	-0.0271	0.5672
8:8649777	t	c	0.0098	0.8497
8:8721699	a	g	0.009	0.8948
8:8731311	t	c	-0.0295	0.5421
8:8779662	a	g	0.0151	0.6896
8:8792894	t	c	-0.0207	0.6539
8:8809882	a	g	0.0263	0.6899
8:8933559	t	c	-0.009	0.7446
8:8987688	a	g	0.0183	0.7189
8:8991079	t	c	0.0012	0.9371
8:8996329	a	c	0.0119	0.6603
8:9016611	a	g	-0.0097	0.6605
8:9052356	t	c	-0.0194	0.7838
8:9083410	t	c	0.0112	0.5194
8:9090252	t	g	0.0158	0.7684
8:9166552	t	c	0.0096	0.6
8:9166738	a	c	0.021	0.508
8:9216647	a	g	0.0159	0.5056
8:9221484	t	c	-0.0216	0.6425
8:9272164	t	c	0.0162	0.6333
8:9378222	a	g	-0.0128	0.6895
8:9389448	t	c	-0.0206	0.6608
8:9398840	a	g	-0.0336	0.5942
8:9438720	a	g	0.0099	0.6977
8:9444331	a	c	-0.0134	0.7999
8:9543285	a	g	-0.042	0.5317
8:9574205	t	c	-0.0233	0.7402
8:9728768	t	c	0.025	0.6232
8:9742393	a	g	0.0239	0.6644
8:9794154	a	g	0.0327	0.5181
8:9801347	a	g	-0.0073	0.8843
8:9900669	a	c	-0.0153	0.7615
8:9938420	t	c	-0.0217	0.6419
8:9976852	t	c	-0.0095	0.8316
8:9987534	t	g	-0.029	0.5036
8:10014062	t	c	0.0313	0.5304
8:10017832	a	c	0.0291	0.5949
8:10022064	t	c	-0.01	0.6041
8:10039357	a	g	-0.0049	0.9243
8:10127132	t	c	0.0212	0.7456
8:10157663	t	c	0.0232	0.64
8:10174018	t	g	0.0085	0.6052
8:10181050	t	c	-0.0275	0.6121
8:10210793	a	g	0.0248	0.5001
8:10282536	t	g	0.0021	0.9642
8:10286615	a	g	-0.0049	0.6825
8:10327148	a	c	0.0266	0.6869
8:10335647	a	g	0.0098	0.8446
8:10398106	t	g	0.0282	0.5245
8:10418649	a	g	-0.0094	0.8755
8:10436864	a	g	-0.0303	0.6722
8:10552959	t	c	-0.0225	0.6314
8:10566830	t	g	-0.001	0.9636
8:10623254	a	c	-0.0073	0.9142
8:10697535	a	g	0.034	0.5214
8:10705868	t	c	0.0244	0.5998
8:10707974	a	g	-0.0054	0.6703
8:10779234	a	g	-0.0092	0.7498
8:10802199	t	c	-0.0146	0.5989
8:10817742	a	g	0.0185	0.7456
8:10871093	t	c	-7.00E-04	0.9835
8:10981008	a	c	-0.0186	0.7433
8:11109600	t	c	0.0029	0.8368
8:11278392	a	g	-0.0101	0.7696
8:11302095	t	c	-0.0228	0.5224
8:11337733	a	g	0.0157	0.7811
8:11363950	t	c	0.0084	0.6266
8:11468916	t	c	-0.0194	0.5085
8:11478804	t	c	-0.0058	0.6503
8:11487299	t	c	0.0097	0.5392
8:11494133	a	g	0.0125	0.6468
8:11501265	t	c	-0.0125	0.6453
8:11545674	t	c	0.0135	0.5469
8:11558567	t	c	0.0204	0.6482
8:11577504	t	g	-0.0263	0.621
8:11602765	a	g	-0.0416	0.5447
8:11621508	a	c	0.0357	0.5925
8:11624413	a	g	0.0305	0.7196
8:11644647	t	g	-0.0203	0.6871
8:11659322	t	c	-0.0043	0.9079
8:11674011	a	g	-0.0157	0.7893
8:11680007	t	c	-0.0126	0.7596
8:11695015	t	c	-0.0418	0.5852
8:12620480	t	c	-0.0185	0.6289
8:12644385	t	c	0.0108	0.7479
8:12788700	a	g	0.0202	0.5112
8:12806175	t	g	-0.019	0.5745
8:12809327	a	g	0.0116	0.664
8:12865458	t	c	-0.0051	0.7835
8:12882687	t	g	0.0039	0.7284
8:12887638	t	c	0.0122	0.7852
8:12901101	t	c	0.0198	0.7679
8:12979400	a	g	0.0083	0.5353
8:12999556	a	g	0.0214	0.7371
8:13006522	t	c	-0.0241	0.5058
8:13014731	a	g	-0.0049	0.8044
8:13118732	a	g	-0.0037	0.9385
8:13244893	t	c	0.0047	0.7138
8:13257935	a	g	-0.0062	0.6934
8:13306015	a	g	0.0302	0.5038
8:13322037	t	c	-0.0105	0.7924
8:13350648	t	g	-0.0258	0.6321
8:13360457	t	g	0.0234	0.6923
8:13414578	a	c	0.0264	0.5446
8:13455990	a	c	0.0156	0.6777
8:13488131	t	c	-0.0118	0.6441
8:13493056	a	g	0.0061	0.5814
8:13499069	a	g	-0.0213	0.6406
8:13525757	a	c	-0.0056	0.8975
8:13535399	t	c	-0.0202	0.7331
8:13541141	t	g	-0.0245	0.6951
8:13541779	t	c	-0.0027	0.8395
8:13550539	t	c	-0.0228	0.73
8:13571284	a	g	-0.0164	0.5701
8:13586775	a	g	0.0263	0.5718
8:13610448	a	g	0.0046	0.7945
8:13662939	a	g	-0.0314	0.6951
8:13686646	t	c	-0.0019	0.9217
8:13688687	t	c	0.0173	0.7165
8:13706902	a	g	0.009	0.7896
8:13720858	t	c	-0.0125	0.7621
8:13738687	t	c	-0.0309	0.588
8:13741532	t	c	0.0044	0.7477
8:13751368	a	c	0.0295	0.5876
8:13846705	a	g	0.0067	0.8336
8:13858477	t	g	-0.0198	0.6884
8:13864604	a	g	0.039	0.507
8:13884929	a	g	-0.0018	0.9736
8:13913508	a	g	0.0103	0.8309
8:13923485	t	c	-0.0339	0.6473
8:13938534	t	c	-0.0069	0.7494
8:13960393	a	g	-0.0195	0.5042
8:13964937	a	c	0.0333	0.5218
8:13996968	a	g	8e-04	0.9817
8:14020715	a	g	-0.0214	0.6474
8:14083395	a	g	0.0148	0.7115
8:14088886	t	g	-0.0227	0.517
8:14161233	a	c	-0.0027	0.8764
8:14242114	a	g	-0.019	0.5281
8:14302487	a	g	-0.0134	0.7061
8:14336916	a	g	0.0222	0.5176
8:14340526	t	c	-0.0173	0.6533
8:14349450	a	g	0.0159	0.654
8:14374049	a	g	-0.0128	0.8381
8:14374253	t	c	-0.0202	0.7292
8:14388610	t	c	0.0275	0.5574
8:14408354	a	g	-0.0088	0.8347
8:14599894	t	c	0.0033	0.7995
8:14637711	t	g	0.0354	0.5983
8:14656276	a	c	0.005	0.9027
8:14673303	t	c	0.0216	0.6896
8:14674424	t	c	0.0179	0.7282
8:14696437	a	g	-0.0118	0.8445
8:14734108	t	c	-0.0463	0.5346
8:14763216	t	g	-0.0117	0.5682
8:14765494	t	c	0.0073	0.873
8:14785533	t	c	0.0076	0.9158
8:14829112	a	g	-0.0223	0.6749
8:14856683	a	g	-0.0071	0.8975
8:14867279	t	c	0.0212	0.5791
8:14875079	t	c	0.0092	0.6181
8:14890267	t	c	0.0136	0.8221
8:14929564	a	g	-0.017	0.6043
8:15019798	a	c	4e-04	0.9776
8:15030587	a	g	-0.0056	0.6809
8:15073156	t	c	0.0039	0.9163
8:15204812	a	g	0.0167	0.6004
8:15210219	a	g	0.0095	0.8694
8:15227819	t	c	-0.0265	0.6027
8:15242641	t	c	-0.0096	0.8557
8:15254396	a	g	-0.0211	0.5315
8:15274393	a	g	-0.0386	0.533
8:15308925	t	g	0.0077	0.533
8:15327383	a	g	0.0096	0.808
8:15335879	t	c	0.018	0.5825
8:15375767	t	c	0.0197	0.7439
8:15377047	t	c	-0.0146	0.708
8:15378492	t	g	0.0133	0.5553
8:15381955	a	g	0.0231	0.5455
8:15468038	a	g	-0.0143	0.7418
8:15500851	t	c	-0.0309	0.5696
8:15540942	a	g	0.0245	0.6103
8:15612821	a	g	-0.0483	0.538
8:15670511	a	g	0.0192	0.69
8:15675857	t	c	0.0282	0.6035
8:15702166	t	c	-0.01	0.5041
8:15709201	a	g	0.005	0.8347
8:15754550	a	g	-0.0547	0.5845
8:15775182	a	c	0.0327	0.5858
8:15781758	t	g	-0.0267	0.601
8:15782774	a	g	0.0528	0.5271
8:15786119	a	g	-0.0046	0.7249
8:15823266	a	g	0.017	0.8524
8:15830593	a	g	0.0239	0.5838
8:15923856	a	g	0.0273	0.6437
8:15952841	a	g	-0.0206	0.6944
8:15979228	t	c	-0.0114	0.8508
8:16000235	a	g	0.008	0.5079
8:16058738	a	g	0.0114	0.5303
8:16076219	t	g	0.0024	0.9434
8:16109376	a	g	0.0169	0.6572
8:16152082	a	c	-0.0231	0.5359
8:16282937	a	g	-0.0176	0.7303
8:16377664	a	g	-0.0281	0.6505
8:16492377	t	c	0.0435	0.5026
8:16611940	t	c	-0.0337	0.6094
8:16646066	a	g	0.0214	0.6494
8:16679532	t	c	0.0076	0.9433
8:16681399	t	c	0.0325	0.7399
8:16724255	a	g	-0.0079	0.6043
8:16734080	t	c	-0.0043	0.85
8:16743181	t	g	-0.0068	0.739
8:16821223	t	c	-0.0342	0.559
8:16835485	t	c	0.0021	0.9482
8:16881740	a	g	0.0067	0.5548
8:16914939	t	c	0.0115	0.84
8:16952819	a	g	-0.0312	0.5374
8:16955428	a	g	0.0046	0.7684
8:16967492	a	c	-0.0474	0.5262
8:17086512	a	g	0.0117	0.7181
8:17130117	a	g	-0.0013	0.9831
8:17158312	t	g	0.0058	0.6104
8:17171329	a	g	-0.0038	0.9094
8:17188043	t	c	0.0371	0.5186
8:17200390	t	c	-0.0078	0.7295
8:17251949	a	c	0.0061	0.8148
8:17278842	a	g	0.0199	0.7433
8:17296855	t	c	0.0069	0.5731
8:17322265	a	g	-0.0108	0.7265
8:17354398	a	c	0.0024	0.9606
8:17375153	t	c	0.0154	0.6682
8:17414204	a	g	-0.0064	0.6194
8:17418465	a	g	-0.0054	0.8817
8:17419051	a	c	-0.0036	0.8739
8:17425799	a	c	0.0158	0.7056
8:17457391	t	c	-0.0037	0.9476
8:17462954	t	c	-0.0283	0.5508
8:17471056	a	g	0.0297	0.6461
8:17581700	t	c	0.0076	0.632
8:17583151	a	g	-0.0058	0.6444
8:17624480	t	c	-0.0136	0.7879
8:17646720	t	c	0.0145	0.7772
8:17660151	t	g	0.018	0.5978
8:17723723	t	c	0.0018	0.9315
8:17739492	a	g	-0.0025	0.9618
8:17884244	t	c	-0.0069	0.8945
8:17913970	a	g	-0.0075	0.5394
8:17929475	t	c	-0.0027	0.9574
8:17948598	t	c	0.0066	0.5844
8:17989184	a	c	-0.0261	0.6476
8:18006324	a	g	-0.0334	0.5259
8:18025571	t	c	0.0411	0.5752
8:18100654	t	c	0.0153	0.5023
8:18123756	a	g	0.0158	0.7323
8:18135447	a	c	0.0215	0.5019
8:18167122	t	c	0.0044	0.9338
8:18175244	a	g	-0.005	0.9071
8:18214566	a	g	0.0053	0.8321
8:18250097	t	c	-0.0186	0.6715
8:18255827	a	g	-0.0225	0.702
8:18278665	a	g	-0.0131	0.617
8:18282880	t	c	0.0057	0.7191
8:18292442	t	g	-0.0085	0.6998
8:18308376	t	c	-0.0034	0.95
8:18311348	t	c	0.0101	0.5527
8:18334079	t	c	0.0243	0.7458
8:18375812	t	g	-0.0307	0.5167
8:18394804	a	c	-0.032	0.522
8:18399472	a	g	0.0031	0.9636
8:18430556	t	c	-0.0073	0.5332
8:18475517	a	g	-0.0287	0.6274
8:18523600	t	c	0.0084	0.513
8:18529354	a	g	0.0133	0.8228
8:18559541	a	c	0.0307	0.551
8:18568033	a	c	-0.0198	0.6213
8:18587092	a	g	0.0038	0.757
8:18602086	t	c	-0.0133	0.5944
8:18652623	t	g	0.0144	0.6817
8:18680752	t	c	-0.0307	0.5203
8:18692428	t	c	0.0306	0.565
8:18717657	a	g	0.0187	0.6698
8:18728548	a	g	-0.0231	0.6768
8:18760970	t	c	-0.002	0.8901
8:18794621	t	c	0.0318	0.5603
8:18821251	t	c	-0.0239	0.5482
8:18865070	t	c	0.0213	0.5455
8:18867545	t	c	0.0246	0.6379
8:18868770	a	g	-0.0226	0.6007
8:18910834	t	c	0.0022	0.9067
8:18938028	t	g	-0.0268	0.6052
8:18947164	t	c	0.0178	0.6402
8:18948376	t	g	0.0062	0.8891
8:18958752	t	c	-0.004	0.9372
8:18959366	a	c	-0.0041	0.7442
8:18962245	t	c	-0.0146	0.5216
8:18970606	a	g	0.0061	0.8936
8:18971995	a	g	-0.0206	0.6879
8:18979959	a	g	-0.0243	0.5356
8:18994212	t	c	-0.0256	0.6301
8:18999498	t	c	-0.0029	0.9517
8:19010390	t	c	0.0242	0.5343
8:19011694	t	c	0.0016	0.9771
8:19019056	t	c	0.005	0.9208
8:19030062	t	c	0.0305	0.6136
8:19047343	a	g	0.0049	0.7656
8:19049677	t	c	-0.0374	0.5504
8:19050115	t	c	0.0334	0.5026
8:19051472	t	c	-0.0092	0.8099
8:19069882	t	c	-0.0136	0.8157
8:19088908	t	g	0.024	0.6332
8:19104233	a	g	-0.0029	0.9113
8:19107387	a	g	-0.0048	0.8697
8:19134989	a	g	0.0239	0.571
8:19153513	t	c	0.0128	0.8025
8:19163902	t	c	0.0085	0.8644
8:19165221	a	g	0.0101	0.5951
8:19201134	t	g	0.0226	0.5736
8:19221700	a	g	0.0071	0.5839
8:19366005	t	g	-0.0207	0.7987
8:19390204	t	c	-0.0062	0.9104
8:19403517	t	c	-0.0202	0.6049
8:19427767	t	c	-0.0177	0.7804
8:19444186	a	g	0.0252	0.6391
8:19457330	a	c	-9.00E-04	0.9359
8:19490663	t	c	-0.0224	0.5241
8:19491674	t	c	0.0251	0.5709
8:19491705	t	c	0.0027	0.8146
8:19493529	t	g	-0.0075	0.5344
8:19502855	t	c	-0.006	0.693
8:19611406	t	c	-0.006	0.6503
8:19615248	t	g	0.0064	0.8993
8:19640747	a	g	0.002	0.9668
8:19676009	a	g	-0.001	0.98
8:19688373	t	c	-1.00E-04	0.9979
8:19690038	a	g	-0.0036	0.7984
8:19695072	t	c	0.0267	0.6191
8:19774005	a	g	0.0204	0.6293
8:19849398	t	c	0.0099	0.8776
8:19863114	a	g	0.0177	0.7025
8:19933689	t	c	0.02	0.7086
8:19957163	t	c	0.0253	0.5192
8:19968548	t	c	0.0295	0.7685
8:19987914	t	c	0.0075	0.6232
8:19998731	t	c	0.0161	0.773
8:20014567	t	c	-0.0196	0.5164
8:20021175	a	g	-0.0273	0.5281
8:20066877	a	c	0.0016	0.9519
8:20076597	t	c	-0.002	0.8745
8:20084319	t	c	-0.0281	0.6848
8:20111138	a	g	0.0264	0.616
8:20113511	t	c	0.0223	0.7329
8:20130991	t	g	1e-04	0.9978
8:20136447	t	c	0.0081	0.7522
8:20138220	a	g	-0.0334	0.5514
8:20139768	t	c	0.0163	0.5601
8:20164876	a	c	-2.00E-04	0.9936
8:20177678	t	c	0.0329	0.604
8:20190724	t	g	0.005	0.6948
8:20191251	a	g	-0.01	0.8368
8:20230281	t	c	-0.0139	0.7725
8:20360760	t	c	0.0123	0.8355
8:20371089	a	c	-0.0211	0.5716
8:20373238	t	c	0.0253	0.6238
8:20407039	t	g	0.0278	0.5381
8:20477125	t	c	-0.0201	0.5946
8:20604909	a	g	-1.00E-04	0.9913
8:20620298	a	c	0.0123	0.8501
8:20621905	a	g	-0.0173	0.5921
8:20744400	a	g	0.06	0.7109
8:20778277	t	c	-0.0017	0.9679
8:20852000	a	g	0.0083	0.7456
8:20853599	t	c	-0.0218	0.7259
8:20856652	t	c	-0.0032	0.9431
8:20903223	a	g	0.0127	0.7659
8:20940435	t	g	0.0112	0.8469
8:20976685	t	g	-0.0157	0.6002
8:21002932	a	c	-0.0189	0.6931
8:21026451	t	g	0.0134	0.627
8:21026946	a	g	0.0038	0.9312
8:21033700	a	g	-0.0016	0.9585
8:21038805	t	c	-0.0054	0.6395
8:21042004	a	c	-0.0044	0.7269
8:21082706	t	g	-0.0263	0.6922
8:21095059	t	c	-0.0252	0.5428
8:21139032	a	g	0.004	0.8058
8:21142851	a	g	8e-04	0.993
8:21145778	a	c	0.0229	0.6549
8:21146851	a	g	-0.004	0.8573
8:21155404	a	g	0.0068	0.7118
8:21244549	a	g	-0.0048	0.8358
8:21300026	a	g	-0.0312	0.6216
8:21378425	t	c	-0.0138	0.7862
8:21399517	a	c	-0.0064	0.682
8:21410359	t	c	0.034	0.5677
8:21413153	t	c	-0.0145	0.8066
8:21438685	a	g	-0.0085	0.7605
8:21441110	t	c	0.025	0.5467
8:21450182	a	c	0.0078	0.853
8:21453740	t	c	-0.0242	0.6309
8:21454151	t	c	-0.0082	0.8881
8:21457259	a	g	-0.0384	0.5071
8:21501464	t	c	0.0063	0.5784
8:21566706	a	g	0.0023	0.9594
8:21600588	t	c	-0.0331	0.5862
8:21693163	a	g	-0.0306	0.533
8:21871403	t	c	-0.0087	0.8735
8:21874839	a	g	0.0365	0.6237
8:21896988	a	c	-0.0265	0.5322
8:21901083	t	c	0.0018	0.8904
8:21974427	t	g	0.0092	0.6857
8:21990798	a	g	-0.0247	0.5058
8:22020259	a	g	0.007	0.808
8:22021207	t	c	0.0075	0.701
8:22028698	a	g	0.0058	0.695
8:22060127	a	g	-0.0122	0.6531
8:22063438	t	c	0.0023	0.9125
8:22096459	a	g	-0.0158	0.7388
8:22102226	a	g	-0.0143	0.629
8:22148518	a	g	0.0135	0.6745
8:22175584	t	c	-0.025	0.605
8:22256741	t	c	0.0276	0.6087
8:22285913	t	g	6e-04	0.9894
8:22335852	a	g	7e-04	0.9889
8:22362386	a	c	-0.0171	0.6476
8:22408572	a	g	-0.0057	0.8356
8:22419191	t	c	-0.0058	0.6906
8:22560191	t	c	0.0052	0.6548
8:22594222	a	c	0.0065	0.6199
8:22602017	t	c	9e-04	0.9515
8:22613045	t	c	-0.006	0.6667
8:22621062	t	c	-0.0078	0.5379
8:22629975	a	g	-0.0056	0.9188
8:22633995	a	g	-0.021	0.5864
8:22642422	t	c	0.0257	0.5523
8:22651251	t	c	-0.0035	0.9294
8:22658017	a	g	0.0229	0.7176
8:22661653	t	g	0.0282	0.5554
8:22691096	t	c	0.0157	0.6396
8:22751224	a	g	-0.0036	0.7483
8:22769272	t	c	-0.0067	0.5875
8:22769730	t	g	-0.0262	0.6318
8:22770542	t	g	0.0311	0.525
8:22808218	a	g	0.0119	0.7343
8:22823859	t	c	0.0042	0.8358
8:22825617	a	g	0.0057	0.7354
8:22826384	a	g	0.0054	0.6733
8:22865688	t	g	0.0306	0.5831
8:22869397	a	g	0.0087	0.7576
8:22896124	a	c	0.0158	0.7831
8:22897686	t	c	0.0051	0.7483
8:22906641	a	g	0.0087	0.5123
8:22927986	t	g	-0.0052	0.909
8:22953862	a	g	-0.019	0.6692
8:22977231	a	g	0.006	0.6104
8:23000183	t	c	-0.0071	0.5391
8:23006431	t	c	-3.00E-04	0.9855
8:23038171	a	g	-0.0186	0.5857
8:23042443	t	c	-0.0255	0.6579
8:23098409	t	g	-0.0073	0.5839
8:23118304	t	c	-0.0159	0.7637
8:23132100	a	g	0.0016	0.892
8:23141566	t	c	0.0205	0.7105
8:23149214	t	c	0.0137	0.608
8:23150851	t	c	-0.0167	0.6416
8:23154355	a	g	-0.0086	0.9131
8:23176220	a	g	-0.0142	0.5698
8:23193613	a	g	-0.0223	0.6581
8:23201873	a	g	-0.0156	0.5569
8:23216225	a	g	-0.013	0.7545
8:23220927	a	g	-0.0061	0.9202
8:23226262	t	c	-0.0257	0.6676
8:23228679	a	g	0.0063	0.7793
8:23239171	a	g	-0.03	0.6676
8:23292658	a	g	-5.00E-04	0.9895
8:23368566	t	c	0.0407	0.5187
8:23394760	a	g	-0.0126	0.5261
8:23397325	t	g	0.0202	0.7049
8:23474953	t	c	0.0021	0.8544
8:23484361	t	g	0.0072	0.5539
8:23487417	a	g	0.0173	0.6718
8:23522127	a	g	0.0087	0.6356
8:23533713	t	c	0.0058	0.8544
8:23562506	t	c	0.0238	0.5336
8:23576356	a	c	-0.0023	0.9334
8:23577648	t	c	-0.0051	0.6644
8:23622018	t	c	-0.0065	0.657
8:23656108	a	g	-0.0256	0.5609
8:23674640	a	g	-0.0205	0.5799
8:23769661	a	g	-0.0192	0.6487
8:23781273	t	c	0.0258	0.5875
8:23881521	a	g	0.0319	0.5442
8:24044301	t	c	-0.0122	0.6249
8:24056537	t	c	0.0347	0.5152
8:24157041	a	g	-0.0137	0.5604
8:24218799	a	g	-0.0202	0.5508
8:24247216	a	g	-0.0282	0.5005
8:24284996	t	g	0.0199	0.5095
8:24288059	t	c	0.0054	0.708
8:24288531	t	c	-0.0101	0.8873
8:24289076	a	c	-0.0045	0.9058
8:24313524	t	c	-0.0156	0.7732
8:24336706	t	c	0.0132	0.5172
8:24414082	t	c	0.0156	0.7696
8:24432087	a	g	-0.0011	0.9226
8:24452101	t	g	-0.015	0.8062
8:24488793	t	g	-0.0161	0.7427
8:24495350	a	g	0.0057	0.9038
8:24502916	a	g	-0.0074	0.7522
8:24571801	t	g	-0.0075	0.854
8:24626642	a	g	0.0085	0.8681
8:24640987	t	c	0.0125	0.776
8:24649816	a	c	-0.0058	0.6854
8:24650148	a	g	-0.0076	0.9049
8:24657925	a	c	0.0073	0.8961
8:24668546	a	g	0.005	0.9043
8:24671783	t	g	-0.0108	0.7177
8:24713452	a	g	0.0154	0.6342
8:24747271	t	c	0.0028	0.9333
8:24761612	t	c	-0.0207	0.5614
8:24795851	a	g	-0.0045	0.6965
8:24816265	t	c	-0.0179	0.6231
8:24840253	a	c	-0.0253	0.5854
8:24856504	t	c	-0.0026	0.8834
8:24888896	a	g	-0.0199	0.7544
8:24899131	t	c	0.0161	0.6748
8:24908433	t	c	-0.0014	0.9768
8:24924501	t	c	-0.0044	0.8048
8:24937243	t	c	-0.0146	0.7558
8:24965021	t	c	-0.0053	0.8852
8:24965333	a	g	0.0048	0.9353
8:24994826	t	c	-0.0195	0.5229
8:25004150	a	g	-0.0186	0.7176
8:25022185	t	c	0.0029	0.823
8:25073445	a	c	-2.00E-04	0.9941
8:25146761	a	g	-0.0073	0.8948
8:25150603	a	g	-0.0193	0.5186
8:25242487	a	g	-0.0259	0.6879
8:25316056	t	c	-0.0268	0.598
8:25353632	a	g	-0.0038	0.9584
8:25443966	a	g	0.0113	0.5175
8:25447203	t	g	0.0134	0.8534
8:25458833	a	c	0.0145	0.7597
8:25464092	a	c	-0.0073	0.5811
8:25465390	a	g	-0.006	0.7463
8:25475218	t	c	0.0085	0.6122
8:25488569	t	c	0.0134	0.7675
8:25491888	t	c	-0.0098	0.5151
8:25495970	t	c	-0.0441	0.5145
8:25496875	t	g	-2.00E-04	0.997
8:25511697	a	g	0.012	0.753
8:25517416	a	g	0.0102	0.875
8:25529550	a	g	-0.0318	0.519
8:25530507	t	g	-6.00E-04	0.9746
8:25537587	t	c	0.0136	0.6733
8:25541959	t	g	0.002	0.9688
8:25549616	a	g	-0.025	0.5618
8:25558689	t	c	-0.0093	0.8809
8:25559775	a	g	0.0114	0.5198
8:25594118	a	g	0.0051	0.9022
8:25617972	t	g	0.0171	0.727
8:25655206	a	g	0.0174	0.5752
8:25712114	t	c	0.0255	0.6939
8:25804643	a	c	0.005	0.7756
8:25847663	a	c	-0.0352	0.5913
8:25875387	a	g	0.0025	0.9609
8:25916018	t	c	-0.0023	0.8568
8:25922631	t	g	0.0254	0.6267
8:25940348	a	g	0.0033	0.8036
8:25950960	t	c	-0.0089	0.5191
8:25980081	a	c	0.0061	0.9141
8:26003881	t	c	0.0122	0.5345
8:26041699	t	c	0.0078	0.8623
8:26050530	t	c	0.0101	0.5532
8:26057217	t	c	0.0111	0.7944
8:26063399	t	c	-0.0025	0.8837
8:26078326	a	c	-0.0163	0.6807
8:26101835	a	g	-0.002	0.9109
8:26163528	a	g	0.0052	0.9036
8:26290760	a	c	-0.021	0.63
8:26290773	a	g	-0.0072	0.5394
8:26310518	a	g	0.0158	0.7538
8:26355269	t	c	0.0093	0.714
8:26426579	a	g	-0.0015	0.9065
8:26428368	t	c	0.038	0.5066
8:26468214	t	c	0.0341	0.5664
8:26504315	a	g	-0.025	0.6151
8:26508472	t	c	0.0226	0.5978
8:26572679	a	g	-0.0119	0.7556
8:26586931	t	c	-2.00E-04	0.9893
8:26587339	a	g	-0.029	0.6714
8:26608454	t	c	0.0123	0.8406
8:26612569	t	c	-0.0061	0.9021
8:26649389	a	g	-0.0022	0.9646
8:26666021	a	g	0.0043	0.9532
8:26682677	t	c	0.0084	0.6724
8:26695325	t	c	-0.0261	0.5097
8:26696833	a	g	0.0132	0.7002
8:26735782	a	g	-0.0273	0.6284
8:26764652	t	g	-0.0166	0.7525
8:26779173	a	g	0.0169	0.8176
8:26794708	a	c	0.0307	0.6303
8:26814879	t	c	0.0034	0.7773
8:26825998	t	c	-0.0223	0.5161
8:26867052	a	g	-0.0136	0.7239
8:26912467	t	g	-0.0024	0.8586
8:26912555	t	c	0.0152	0.7832
8:26951297	a	c	0.01	0.6952
8:26969252	t	c	0.0144	0.7934
8:26989668	a	g	0.0232	0.7429
8:27096055	t	c	-0.036	0.5188
8:27129707	t	c	-0.0388	0.5199
8:27136316	t	c	-0.0206	0.618
8:27181903	t	c	-0.0218	0.7824
8:27185305	a	c	-0.0252	0.516
8:27265065	a	g	0.0295	0.5014
8:27291504	t	g	-0.0185	0.7325
8:27293308	t	g	0.0368	0.5362
8:27321666	t	c	0.0146	0.666
8:27338294	t	c	-0.0043	0.781
8:27381642	a	g	-0.0145	0.7763
8:27415818	a	g	-0.0235	0.5781
8:27418325	a	g	-0.0088	0.5356
8:27454686	t	c	0.0043	0.8997
8:27463639	t	c	0.0387	0.5246
8:27472859	a	c	0.0131	0.7296
8:27568534	a	g	-0.0104	0.5256
8:27596786	a	g	0.0331	0.6005
8:27628430	t	c	0.0013	0.9817
8:27640196	t	c	-0.0125	0.6392
8:27669791	t	c	0.0308	0.6418
8:27736317	t	c	-0.0373	0.5086
8:27749686	a	g	0.0058	0.9086
8:27751555	a	g	-0.0238	0.5848
8:27794031	a	g	-0.0205	0.7443
8:27815686	t	c	0.0101	0.7148
8:27849927	a	g	-0.0082	0.8444
8:27898580	t	c	-0.0034	0.8501
8:27903411	a	c	0.0204	0.6492
8:27922867	a	c	-0.0052	0.7441
8:27923539	t	c	-0.0069	0.5789
8:27939937	a	g	0.0216	0.6544
8:27952875	a	g	-0.0184	0.5168
8:28003447	a	g	0.0012	0.9229
8:28008324	a	g	0.0011	0.9797
8:28008777	a	g	-0.0201	0.549
8:28051161	a	g	-0.0089	0.502
8:28067472	t	c	-0.0237	0.6621
8:28071545	a	c	-0.0149	0.7914
8:28094720	t	c	0.0282	0.5853
8:28119471	t	c	-0.0243	0.6499
8:28192545	a	g	0.0274	0.563
8:28206677	a	g	-0.0155	0.8169
8:28345438	t	c	-0.01	0.5903
8:28557421	a	c	0.0422	0.5149
8:28619354	t	c	-0.0111	0.8613
8:28622990	t	c	-0.0198	0.6885
8:28633163	a	g	-0.0097	0.8078
8:28685322	t	c	-0.0271	0.5279
8:28824271	t	c	0.0213	0.5211
8:28838337	t	c	0.0033	0.8709
8:28912406	t	c	0.0114	0.7889
8:28953855	t	c	0.012	0.8104
8:28956073	t	c	-0.0302	0.582
8:28960931	a	g	0.0096	0.8549
8:28970087	a	g	-0.0324	0.6509
8:28975793	a	g	0.0164	0.5741
8:28977608	t	c	-0.0097	0.6184
8:29020958	t	c	0.032	0.5472
8:29041440	a	g	0.0059	0.6345
8:29076791	t	c	0.0124	0.7551
8:29155067	t	c	-0.0179	0.7887
8:29156002	t	c	-0.0076	0.9041
8:29156017	a	g	-0.0214	0.5384
8:29201082	a	c	0.042	0.5851
8:29208126	t	c	-0.0064	0.9112
8:29259279	t	c	0.0119	0.5295
8:29300685	t	c	-0.0068	0.6844
8:29321461	a	g	0.0223	0.5714
8:29340868	a	g	0.0053	0.8305
8:29397421	t	c	0.0279	0.5293
8:29413436	a	g	-5.00E-04	0.9712
8:29437936	a	g	-0.0375	0.534
8:29440681	a	g	0.0122	0.8076
8:29449945	a	g	-0.0026	0.9153
8:29468861	t	c	0.0223	0.6126
8:29521891	a	g	-0.0174	0.7076
8:29540012	t	c	-0.0168	0.5454
8:29574012	t	c	0.0292	0.5435
8:29579387	t	c	-0.0047	0.6887
8:29585062	t	c	-0.0251	0.6697
8:29591646	a	g	-0.009	0.8639
8:29595342	a	g	0.0409	0.553
8:29681054	t	c	0.0318	0.5608
8:29729003	a	g	-0.0087	0.8503
8:29736233	a	g	-0.0121	0.7852
8:29737732	t	c	0.0063	0.8565
8:29787927	t	c	-0.0153	0.6611
8:29859200	t	c	-0.0016	0.9745
8:29876157	a	g	0.0175	0.5432
8:30118655	t	c	0.011	0.7073
8:30162683	t	c	0.0101	0.5326
8:30165011	t	c	0.0267	0.5087
8:30168589	t	c	-0.0063	0.6649
8:30219013	t	c	-0.0246	0.5377
8:30231281	t	c	0.0085	0.7574
8:30236924	t	c	0.0374	0.5642
8:30245020	t	c	-0.015	0.7092
8:30245911	a	g	0.0278	0.5135
8:30491278	t	c	-0.0056	0.9081
8:30526490	t	c	0.0272	0.5167
8:30544723	t	c	-0.0054	0.9338
8:30667932	a	g	0.0196	0.5802
8:30700565	t	c	0.0125	0.7608
8:30716696	a	g	0.0154	0.6757
8:30723966	a	g	-0.036	0.5211
8:30753494	a	g	-0.0069	0.8079
8:30906620	t	c	0.0172	0.5536
8:30961066	t	c	-0.0072	0.5206
8:31034275	t	c	0.0086	0.8335
8:31039156	a	c	0.0139	0.7258
8:31098935	a	g	0.0041	0.7564
8:31239093	t	c	0.0108	0.7915
8:31340938	a	g	-0.0207	0.5703
8:31464741	t	c	-0.0029	0.9645
8:31500264	a	g	-0.0018	0.8922
8:31540459	a	g	0.0024	0.9697
8:31550586	a	g	0.024	0.6102
8:31592091	a	g	0.018	0.6844
8:31611526	a	g	-0.0185	0.7947
8:31633553	t	c	0.0059	0.8202
8:31668353	a	c	-0.0314	0.5764
8:31754804	a	c	0.0261	0.7209
8:31766337	a	g	-0.0032	0.9496
8:31793238	a	c	0.0238	0.6769
8:31811687	t	c	0.011	0.6602
8:31814160	a	g	-0.0153	0.8152
8:31825365	a	g	-0.022	0.728
8:31891941	a	g	0.0202	0.7658
8:31966121	t	c	-0.0301	0.5382
8:32022498	t	g	0.0258	0.5654
8:32026903	a	g	0.0344	0.6704
8:32045867	a	g	-0.0035	0.7945
8:32077693	t	g	0.009	0.797
8:32119954	a	g	0.0098	0.8494
8:32126370	t	c	-0.0231	0.7113
8:32136300	a	c	0.0124	0.548
8:32159832	a	g	0.0205	0.7358
8:32171962	a	g	-0.0094	0.5778
8:32177357	a	g	0.0055	0.8775
8:32212864	a	g	-0.008	0.5314
8:32283349	a	g	0.0197	0.6422
8:32316734	a	g	-0.0075	0.5594
8:32387066	t	g	-0.0406	0.5026
8:32406656	t	c	-0.001	0.9806
8:32451154	t	c	0.0126	0.54
8:32472617	t	c	-0.0124	0.5249
8:32493492	a	g	-0.0083	0.8603
8:32501816	a	g	-0.0232	0.5906
8:32551029	t	c	-0.0072	0.9107
8:32551304	a	g	-0.0049	0.6975
8:32555220	a	g	-0.0166	0.7084
8:32596204	a	c	-0.0354	0.5654
8:32602054	t	c	0.0138	0.7528
8:32611221	t	c	-0.0091	0.5626
8:32624894	t	g	-0.038	0.6399
8:32647330	a	g	-0.0233	0.5636
8:32655102	t	c	0.0293	0.582
8:32708589	a	g	-0.0119	0.7272
8:32760570	a	g	-8.00E-04	0.9898
8:32817185	a	c	-0.0183	0.6909
8:32822878	a	g	0.0086	0.8824
8:32892215	t	g	-0.0332	0.5351
8:33028467	a	g	0.0165	0.6774
8:33057966	a	g	0.0052	0.9554
8:33082236	a	g	0.0231	0.6512
8:33140086	t	g	0.0063	0.5866
8:33225950	a	g	-0.0119	0.8423
8:33262417	a	c	0.0056	0.6968
8:33265037	t	c	-0.0191	0.7908
8:33270850	a	g	0.0023	0.8773
8:33276040	t	c	-0.0534	0.5711
8:33279786	t	c	0.0254	0.7736
8:33298736	t	c	-0.0058	0.8982
8:33416003	t	c	0.0033	0.9274
8:33524493	t	c	-7.00E-04	0.9894
8:33600505	t	c	-0.0029	0.9533
8:33624276	a	g	-0.0247	0.6416
8:33729848	a	g	0.0284	0.5726
8:33820217	t	g	-0.0226	0.6266
8:33870869	a	c	-0.0351	0.5609
8:33877679	a	g	0.0156	0.7348
8:33905036	a	g	0.0077	0.8713
8:33990941	a	g	0.0118	0.8081
8:33994025	t	c	0.0079	0.6342
8:34015405	t	c	0.0298	0.6355
8:34019175	a	g	0.0266	0.5913
8:34132174	t	c	0.03	0.6005
8:34213143	t	c	-0.029	0.5189
8:34255788	a	g	-0.008	0.867
8:34288083	t	c	-0.0199	0.8178
8:34299722	t	c	0.0029	0.9592
8:34307017	a	c	-0.0073	0.8214
8:34321827	a	g	0.0163	0.7758
8:34338228	t	c	-0.0167	0.7723
8:34347203	t	c	0.0043	0.8705
8:34512764	a	c	0.0107	0.8082
8:34545873	t	c	-0.0248	0.6958
8:34563808	a	g	0.0383	0.5074
8:34569799	a	g	-0.0121	0.6548
8:34586878	t	c	-0.0188	0.6984
8:34604689	t	c	-0.0101	0.8539
8:34660050	t	c	-0.0152	0.6113
8:34804375	a	g	0.0329	0.585
8:34848807	t	c	-0.0225	0.5959
8:34954893	a	g	-0.0195	0.7478
8:35104511	a	g	-0.0023	0.9581
8:35115486	t	c	0.0282	0.5696
8:35205827	a	g	0.0163	0.7046
8:35223719	a	g	0.007	0.9044
8:35312167	t	g	0.0347	0.5458
8:35326987	t	c	0.0193	0.6481
8:35343481	t	g	0.0142	0.6679
8:35452360	t	c	0.0107	0.7177
8:35463395	t	c	0.0089	0.833
8:35498407	a	g	-0.0395	0.579
8:35508582	t	c	0.0202	0.5973
8:35604169	a	g	-0.0216	0.5014
8:35607946	a	g	0.0126	0.7585
8:35661803	t	c	0.0254	0.6709
8:35754100	a	g	0.0046	0.7496
8:35955229	t	c	-0.0287	0.721
8:35960440	t	c	-0.0288	0.7185
8:36061826	t	c	0.0583	0.5193
8:36256428	a	g	0.0014	0.9362
8:36399727	t	c	0.0127	0.7897
8:36551648	a	g	-0.012	0.5273
8:36640858	a	c	0.0314	0.594
8:36744027	t	g	-0.0124	0.8159
8:36798076	a	g	-0.0158	0.5882
8:36822997	t	c	0.0064	0.8561
8:36836502	t	c	8e-04	0.9881
8:36849732	t	g	0.0183	0.7515
8:36903125	t	c	0.0265	0.6425
8:37039365	t	c	-0.0026	0.8662
8:37079831	a	g	-0.0107	0.8235
8:37079853	t	c	0.0217	0.6888
8:37083725	t	c	0.0039	0.9717
8:37086391	t	g	-0.0154	0.7592
8:37095545	t	c	-0.0323	0.7457
8:37115745	t	c	-0.0029	0.7964
8:37123857	t	c	0.0046	0.763
8:37138117	a	g	-0.0225	0.6196
8:37162190	a	g	0.0163	0.5227
8:37162543	a	g	-0.0063	0.7108
8:37179828	a	g	-0.0061	0.6239
8:37184836	a	c	-0.033	0.5241
8:37211280	t	c	0.0142	0.6673
8:37211458	t	c	0.0055	0.6726
8:37214959	a	g	0.0019	0.9801
8:37264114	a	g	-0.0189	0.6759
8:37269452	t	c	-0.0188	0.7684
8:37444536	a	g	-0.0073	0.5925
8:37649995	a	g	-0.0053	0.7334
8:37673425	a	g	0.0099	0.7912
8:37692645	a	g	-0.0178	0.7209
8:37733834	a	g	-0.0203	0.5312
8:37762406	t	c	-0.0017	0.8783
8:37776259	t	g	-0.0358	0.5481
8:37911510	a	g	-0.0159	0.567
8:38148760	a	g	0.0175	0.6747
8:38156740	t	c	-0.0112	0.7228
8:38342906	t	c	-0.0208	0.6429
8:38351127	t	c	-0.0105	0.85
8:38393790	a	g	0.0064	0.9128
8:38410557	a	g	0.0032	0.83
8:38413268	t	c	-0.0147	0.7923
8:38457100	t	c	-0.0282	0.6503
8:38459179	t	c	-0.0219	0.6328
8:38467925	t	c	0.0209	0.7982
8:38489538	t	c	0.0136	0.5738
8:38527909	t	c	0.028	0.5416
8:38568347	t	c	0.0218	0.5534
8:38575002	t	c	-0.0231	0.6232
8:38576617	t	c	-0.0318	0.5994
8:38592251	t	c	-0.0254	0.6982
8:38598228	a	g	-0.0153	0.7467
8:38607833	t	c	-0.0066	0.5715
8:38612771	a	g	-0.0049	0.9097
8:38613627	t	c	-0.0123	0.8282
8:38626007	a	g	-0.0146	0.7384
8:38626174	a	g	0.0045	0.8415
8:38702953	t	c	-0.0377	0.5061
8:38737811	a	g	-0.0216	0.6374
8:38754610	a	g	-0.0016	0.9643
8:38801625	a	c	-0.0029	0.8997
8:38819716	t	c	0.0298	0.6048
8:38831605	a	g	-0.0342	0.5161
8:38847559	t	g	0.0166	0.6594
8:38911640	a	g	0.0212	0.6308
8:38923649	t	g	0.0124	0.7664
8:38947274	a	g	-0.0269	0.5187
8:38951566	t	c	-0.0211	0.7011
8:39010497	a	g	0.0187	0.7176
8:39094412	a	g	0.0262	0.606
8:39099625	a	g	0.0316	0.6173
8:39118213	a	g	-0.0197	0.6497
8:39144208	a	c	0.0193	0.5234
8:39213892	a	g	-0.0104	0.8217
8:39228567	t	c	-0.0139	0.8089
8:39241346	a	g	0.0123	0.5434
8:39388577	t	c	0.015	0.7177
8:39412574	t	c	-0.0071	0.7926
8:39477626	a	g	5e-04	0.9919
8:39496214	a	g	0.0214	0.6375
8:39500661	a	g	0.0363	0.5155
8:39502702	a	g	-0.0331	0.602
8:39515081	t	c	0.0226	0.5886
8:39701307	t	c	0.0073	0.6505
8:39779574	t	c	-0.018	0.7161
8:39801668	a	g	-0.0164	0.6751
8:39816912	t	c	0.0091	0.5062
8:39822779	a	c	0.0226	0.6703
8:39828752	a	c	0.0058	0.7598
8:39846984	a	c	0.0228	0.636
8:39848443	t	c	-0.04	0.5048
8:39879638	a	c	-0.0256	0.5381
8:39902684	a	g	0.0126	0.5229
8:39961995	a	g	-0.0104	0.836
8:39963520	a	g	-0.0144	0.6846
8:39970718	t	c	0.0031	0.8745
8:39977576	t	c	0.0213	0.562
8:39984646	t	c	0.0221	0.6574
8:39986345	t	c	-0.0383	0.5256
8:40000402	a	g	-0.0097	0.8001
8:40013520	a	c	0.0263	0.6691
8:40015607	a	g	-0.0529	0.5624
8:40028108	t	c	0.0215	0.5682
8:40038599	t	g	-0.02	0.6932
8:40043550	t	c	0.0324	0.5724
8:40051186	t	c	-0.0041	0.7154
8:40055056	a	g	8e-04	0.9585
8:40059291	t	c	-0.0086	0.8434
8:40181632	a	g	0.0072	0.6772
8:40191381	a	c	-0.0045	0.8959
8:40192118	a	g	0.0028	0.8253
8:40202866	t	c	-0.0107	0.8681
8:40205176	a	g	-0.0062	0.8714
8:40230481	a	g	-0.0035	0.9509
8:40261358	a	g	-0.0066	0.6175
8:40269091	t	c	-0.0146	0.7288
8:40393734	a	g	0.0098	0.8496
8:40423517	t	c	0.006	0.631
8:40440306	a	g	-0.023	0.5328
8:40461442	a	g	0.0092	0.741
8:40468412	t	c	0.0187	0.7488
8:40581892	a	g	-0.003	0.9487
8:40601287	a	c	0.0137	0.5437
8:40639904	a	g	0.0411	0.5179
8:40654171	t	c	0.0167	0.545
8:40671280	a	c	0.0181	0.7854
8:40680197	t	c	0.0083	0.8933
8:40722328	a	c	0.0106	0.6771
8:40728153	t	c	0.0472	0.5293
8:40734250	t	c	0.0223	0.5169
8:40759929	a	g	-0.0347	0.6178
8:40762112	a	c	0.011	0.8039
8:40811168	t	g	-0.033	0.5141
8:40819259	t	g	0.0103	0.7211
8:40951394	a	g	-0.0222	0.6048
8:40988959	t	c	-0.0057	0.8801
8:41002229	t	g	-0.0131	0.7736
8:41016113	t	c	-0.0145	0.7667
8:41046919	t	c	0.0011	0.9855
8:41129950	a	g	-0.0077	0.8241
8:41180989	a	g	-0.0245	0.562
8:41210705	a	g	0.0274	0.5352
8:41234322	t	c	0.0503	0.5026
8:41255024	t	c	-0.0199	0.7452
8:41382254	t	c	0.005	0.8669
8:41440333	t	g	0.0275	0.784
8:41551720	a	g	0.004	0.9421
8:41568625	a	c	0.0235	0.6971
8:41590087	t	c	0.0063	0.849
8:41605626	t	c	0.0181	0.7464
8:41606350	a	g	-0.0275	0.5668
8:41648181	a	g	-0.005	0.8415
8:41655164	a	g	0.0289	0.5139
8:41693486	a	g	0.0019	0.9305
8:41702202	t	c	0.0407	0.5294
8:41716665	a	g	0.0042	0.7304
8:41726369	a	g	-0.0013	0.972
8:41729793	a	c	-0.0022	0.8718
8:41848660	t	c	-0.0333	0.5456
8:41925986	a	g	-0.009	0.828
8:41938199	t	c	-3.00E-04	0.9975
8:41967283	a	c	-0.0217	0.6809
8:41985277	a	g	-0.0141	0.7424
8:41997694	t	c	0.0093	0.5729
8:42012186	t	c	-0.0148	0.7656
8:42056205	t	g	0.024	0.721
8:42104849	a	g	-0.0221	0.6161
8:42135681	a	g	0.0232	0.6677
8:42221160	t	c	0.0225	0.6832
8:42222503	a	g	0.0011	0.9815
8:42234161	t	c	0.0226	0.7174
8:42331303	a	g	0.0029	0.9348
8:42340843	t	c	-0.0189	0.512
8:42346331	a	g	0.049	0.5451
8:42453792	a	c	0.0082	0.6629
8:42528210	t	g	-0.0079	0.5826
8:42634570	t	c	-0.031	0.5595
8:42762954	t	c	-0.0191	0.5286
8:42769617	t	g	0.0028	0.9637
8:42805453	a	g	-0.014	0.7685
8:42827830	a	g	0.0032	0.9324
8:43031546	t	c	-0.003	0.9497
8:43293491	t	g	0.0012	0.9791
8:43346888	a	c	0.0118	0.8814
8:43359009	t	c	0.0058	0.8563
8:47057495	a	c	0.0262	0.7019
8:47315552	a	g	-0.0137	0.845
8:47652259	a	g	0.0514	0.5465
8:47658769	a	g	-0.0218	0.7454
8:47917001	t	c	-0.024	0.7421
8:48696105	a	c	0.0104	0.6738
8:48711857	t	c	0.032	0.5279
8:49033479	a	g	0.0212	0.6814
8:49046488	a	c	0.0039	0.8643
8:49075159	t	c	-0.0147	0.6644
8:49318557	t	g	0.0097	0.7534
8:49505968	a	g	0.0369	0.5573
8:49623830	a	g	0.0057	0.8964
8:49629025	t	c	0.0108	0.6405
8:49658030	a	g	0.0471	0.5596
8:49713010	t	c	-0.0059	0.9
8:49718452	t	c	0.0074	0.508
8:49721434	t	g	0.0199	0.6408
8:49781153	t	c	-0.0095	0.7303
8:49790873	t	c	0.0214	0.5411
8:49806488	a	g	0.0281	0.5671
8:49825094	t	c	0.0173	0.5491
8:49844377	a	c	0.006	0.5873
8:49869942	t	c	0.0331	0.6431
8:49882398	a	g	-0.0097	0.7534
8:49883735	t	c	-0.0331	0.5743
8:49941349	t	c	-0.004	0.9428
8:49999590	t	g	-0.0198	0.7046
8:50206141	a	g	0.02	0.6103
8:50372438	t	c	0.0114	0.6636
8:50682685	a	c	-0.0046	0.9162
8:50707433	a	c	-0.0307	0.6549
8:50716966	a	g	0.0213	0.6858
8:50786230	t	c	-0.0042	0.7248
8:50818268	t	g	-0.0131	0.8504
8:51038421	a	g	0.0211	0.731
8:51041725	t	c	0.0268	0.662
8:51044158	t	g	-0.0109	0.7726
8:51071742	a	g	-0.0027	0.8228
8:51080292	t	c	0.0368	0.6484
8:51170876	t	c	-0.0206	0.7591
8:51314405	a	g	0.0096	0.7966
8:51326511	t	c	-0.0244	0.6504
8:51337445	a	g	-0.0089	0.8939
8:51422727	t	c	-0.0072	0.8868
8:51507559	t	g	0.0121	0.6252
8:51629032	a	g	-0.0333	0.5876
8:51642006	a	g	0.0087	0.8149
8:51984309	t	c	-0.0307	0.5823
8:52042308	a	g	-0.0035	0.9034
8:52060498	t	g	0.0096	0.6657
8:52143401	a	g	0.0378	0.5155
8:52300326	t	g	0.046	0.5551
8:52426885	a	g	0.0242	0.7112
8:52525024	t	c	-0.002	0.9652
8:52718273	t	g	-0.0119	0.6401
8:53016611	a	g	0.0037	0.9347
8:53176158	t	g	0.0087	0.8705
8:53322492	a	g	0.0147	0.8109
8:53355265	t	c	-0.0205	0.6986
8:53389302	a	g	-0.0017	0.9547
8:53418330	t	c	-0.0241	0.6984
8:53420361	t	c	-0.0111	0.7493
8:53547710	t	c	-0.0268	0.6243
8:53652921	a	g	0.0393	0.5169
8:53697227	a	g	-0.0187	0.7663
8:53765383	a	g	-0.006	0.6077
8:53806207	t	c	0.0103	0.831
8:53813352	a	g	0.006	0.8122
8:53901381	a	c	-0.0197	0.7427
8:53906565	a	c	-0.0196	0.5854
8:53959202	t	c	0.0163	0.8576
8:53992563	t	g	-0.0073	0.834
8:54042716	a	g	0.0192	0.6118
8:54141546	a	g	0.0235	0.7191
8:54153123	a	g	-0.0085	0.5026
8:54203556	t	c	0.0187	0.6487
8:54209346	t	c	0.018	0.7557
8:54289649	t	c	-0.0124	0.8279
8:54311066	t	c	0.032	0.5937
8:54367534	a	g	-0.0156	0.5306
8:54369324	a	g	0.0193	0.7454
8:54371778	t	c	0.0126	0.5131
8:54412122	a	g	0.0076	0.561
8:54442926	t	c	-0.0027	0.9529
8:54528703	t	g	-0.031	0.5358
8:54643399	a	g	-0.0493	0.5748
8:54682531	t	c	0.0128	0.8187
8:54726396	t	c	-0.0342	0.5557
8:55122638	t	c	-0.0327	0.598
8:55134144	a	g	5e-04	0.9953
8:55177453	a	c	0.0238	0.7417
8:55182439	t	c	0.0076	0.5237
8:55186107	a	g	0.0146	0.7093
8:55217322	t	c	-0.0075	0.8717
8:55379824	a	g	-0.0062	0.8929
8:55396159	a	g	0.0366	0.5793
8:55398058	a	g	-0.0137	0.656
8:55420556	a	g	-0.0307	0.5564
8:55421779	a	g	0.0106	0.7955
8:55482675	t	g	0.0042	0.7519
8:55509119	a	g	-0.0036	0.9042
8:55545259	a	g	-0.0168	0.7196
8:55615934	t	c	-0.0164	0.7709
8:55622606	t	c	-0.0271	0.6831
8:55680655	t	c	0.0203	0.7639
8:55772982	a	g	-0.0265	0.6533
8:55827302	a	c	0.0312	0.5734
8:55830286	t	c	0.0184	0.6295
8:55831043	a	g	0.0051	0.9337
8:55842237	t	c	0.0091	0.8268
8:55855037	t	c	0.0259	0.6281
8:55865277	a	c	0.0383	0.5468
8:55898376	t	c	-0.0207	0.5053
8:55907934	t	c	-0.0115	0.6795
8:55937353	t	c	0.023	0.7014
8:55941525	t	c	0.0039	0.7463
8:55960787	t	g	0.0378	0.543
8:56028972	a	g	0.0041	0.932
8:56030386	a	c	-0.0179	0.7361
8:56077477	t	c	-0.017	0.7495
8:56116843	a	c	0.0264	0.6324
8:56119064	a	g	-0.0216	0.6161
8:56174581	a	g	0.0368	0.5055
8:56202790	a	g	0.0043	0.9498
8:56210337	a	g	-0.0084	0.8843
8:56244203	a	g	0.0246	0.7941
8:56278558	a	g	-0.0314	0.6458
8:56343502	t	g	0.0145	0.5678
8:56351168	a	g	-0.0103	0.5196
8:56389767	a	g	-0.0133	0.7887
8:56392143	a	g	-0.0271	0.5875
8:56409070	a	g	0.0104	0.8204
8:56453804	a	c	0.0044	0.9411
8:56463551	t	c	-0.0074	0.877
8:56560763	a	g	0.0306	0.5279
8:56626057	a	g	-0.0326	0.5527
8:56647774	t	g	0.006	0.6307
8:56708933	a	g	0.0091	0.7238
8:56767961	a	g	-0.0171	0.5558
8:56769565	t	g	0.0251	0.5272
8:56783823	t	c	-0.0206	0.6772
8:56830916	a	g	-0.0167	0.7183
8:56863567	t	c	0.004	0.9265
8:56906068	a	g	-1.00E-04	0.9917
8:56948364	a	c	0.025	0.5413
8:56976008	a	g	0.0053	0.926
8:56977414	a	g	-0.0175	0.7119
8:57008387	a	g	0.0144	0.7813
8:57010165	t	c	0.0616	0.5704
8:57030522	a	g	-0.0141	0.7669
8:57054413	t	c	0.0113	0.812
8:57111746	a	g	0.005	0.8275
8:57124329	t	c	-0.0133	0.775
8:57263372	t	g	0.0206	0.6929
8:57297637	a	c	-0.0135	0.7213
8:57421947	a	g	0.0044	0.9246
8:57437426	t	c	-0.0031	0.8451
8:57446132	a	g	-0.0231	0.6309
8:57459625	t	g	0.0154	0.7205
8:57483626	t	c	-0.009	0.8247
8:57497209	a	g	-0.0221	0.6265
8:57508317	t	g	-0.009	0.5055
8:57699998	t	g	-0.031	0.5289
8:57701690	t	c	0.0201	0.6486
8:57774583	t	c	0.0131	0.8681
8:57776174	a	g	2e-04	0.9892
8:57842532	a	g	0.0243	0.5137
8:57882456	t	g	-0.0219	0.7609
8:57897225	a	c	0.007	0.8702
8:57913671	t	g	-0.0203	0.6181
8:57946165	a	g	0.0256	0.6699
8:57974313	t	c	0.0052	0.9027
8:57985030	a	c	0.0119	0.5326
8:58006613	a	g	-0.0217	0.6988
8:58154388	a	c	-0.0237	0.623
8:58231594	t	g	0.0121	0.806
8:58238181	a	g	0.0207	0.7221
8:58378080	t	g	0.0237	0.6549
8:58382971	t	g	-0.0166	0.7279
8:58408961	t	c	-0.01	0.8283
8:58448079	t	c	-0.0407	0.5031
8:58457309	a	g	-0.0185	0.7618
8:58467296	t	c	-0.0201	0.5774
8:58467562	t	c	-0.0119	0.831
8:58552049	a	g	0.0158	0.8227
8:58648137	t	c	-0.0185	0.7068
8:58662144	t	c	-0.006	0.9056
8:58665808	a	g	-0.031	0.5006
8:58676661	a	g	-0.0243	0.5025
8:58678194	t	c	-0.0084	0.5705
8:58679695	a	g	-0.0012	0.9715
8:58689032	a	g	0.0203	0.7119
8:58698048	a	g	0.0135	0.8252
8:58703895	t	c	-0.0247	0.515
8:58732260	t	c	0.0094	0.8904
8:58753065	a	c	0.0454	0.5123
8:58754756	t	c	-0.0233	0.7378
8:58779172	t	c	0.002	0.8692
8:58780454	t	c	0.0099	0.7595
8:58807264	a	g	0.0305	0.6755
8:58843946	t	c	-0.0055	0.7262
8:58984846	a	g	0.0325	0.6026
8:58986125	t	g	-0.006	0.9333
8:59054143	t	c	-0.0091	0.7901
8:59066811	t	c	0.0076	0.6237
8:59070995	a	g	0.0019	0.9521
8:59083153	a	g	-0.0314	0.6329
8:59087033	t	c	-0.0252	0.7124
8:59096545	a	g	0.0069	0.8419
8:59101929	a	c	-0.022	0.5465
8:59106294	t	c	-0.0152	0.7458
8:59197756	a	g	-0.0122	0.8421
8:59213862	a	g	0.0418	0.517
8:59347984	a	g	-0.0185	0.7708
8:59360882	a	g	-0.0263	0.6008
8:59364848	t	c	0.0295	0.5323
8:59446194	a	c	-0.0318	0.5697
8:59462450	t	c	-0.0213	0.6523
8:59523199	t	g	-0.008	0.7773
8:59558531	t	c	0.0072	0.7938
8:59570176	a	c	0.0061	0.6159
8:59621890	t	c	0.0336	0.5022
8:59646484	a	g	0.0099	0.9005
8:59673432	t	c	-0.0078	0.7454
8:59680852	a	c	0.0095	0.8257
8:59712593	t	c	0.0016	0.9047
8:59717983	t	c	0.0054	0.8871
8:59739438	a	c	0.0099	0.6433
8:59762636	t	c	-0.0064	0.8628
8:59785140	t	g	-0.0215	0.6992
8:59786620	t	g	0.0106	0.8453
8:59837617	a	c	0.0211	0.66
8:59873846	a	g	-0.0292	0.59
8:59882358	a	g	0.0224	0.6624
8:59938064	t	c	-0.0081	0.9025
8:59938421	a	g	0.0029	0.8557
8:60004785	t	c	-0.032	0.5028
8:60008508	t	c	-0.0036	0.9585
8:60088096	t	c	0.0234	0.5309
8:60094592	a	g	0.0157	0.6176
8:60208925	t	c	-0.0122	0.8683
8:60215287	a	g	-0.0309	0.5412
8:60473183	t	c	0.0267	0.5783
8:60528690	t	c	-0.015	0.5056
8:60529779	t	c	0.0246	0.5315
8:60564332	a	g	0.0104	0.8344
8:60569511	t	c	0.0206	0.561
8:60687524	a	g	0.0155	0.7902
8:60808580	t	c	-0.01	0.8472
8:60813121	t	c	0.0238	0.6177
8:60843497	t	c	0.0024	0.9284
8:60942411	t	c	-0.0266	0.5592
8:60958355	t	c	0.0236	0.6678
8:60967083	a	g	0.0048	0.9025
8:61008086	t	c	-0.0292	0.5409
8:61017504	t	g	0.0246	0.6008
8:61061935	a	g	-0.0482	0.5486
8:61090630	a	g	0.0183	0.6389
8:61156579	a	g	0.0158	0.6973
8:61198204	a	g	0.0024	0.9833
8:61268784	t	c	-0.0129	0.6587
8:61316785	t	c	0.0114	0.6109
8:61365092	a	g	0.0142	0.8037
8:61492717	a	g	-0.0313	0.6157
8:61536364	t	c	-0.0011	0.9757
8:61559983	t	c	0.0304	0.5048
8:61577392	a	g	-0.0064	0.8898
8:61613450	a	g	-0.0203	0.5349
8:61636174	t	g	-0.0172	0.7066
8:61653510	a	g	-0.0171	0.6791
8:61655904	a	g	-0.0331	0.5171
8:61671071	a	g	-0.007	0.623
8:61711141	t	c	0.0262	0.5103
8:61738279	a	g	-0.04	0.5414
8:61741740	t	c	0.0264	0.6454
8:61756101	a	g	0.0431	0.5012
8:61770778	a	g	-0.028	0.5925
8:61786332	a	g	0.0072	0.8864
8:61788144	t	c	0.0014	0.9352
8:61808862	t	c	-0.0206	0.6708
8:61813453	a	g	-0.0114	0.6436
8:61827002	a	g	-0.0139	0.7131
8:61839298	t	c	0.0042	0.9337
8:61856949	a	g	-0.0024	0.8441
8:61858962	a	g	-0.0285	0.5507
8:61860777	a	c	0.0343	0.5171
8:61870046	a	g	8e-04	0.974
8:61891673	t	c	-0.0427	0.5142
8:61905045	a	g	0.0053	0.9147
8:61928113	a	g	-0.0235	0.5268
8:61944452	t	c	-0.0091	0.8226
8:61951558	a	g	0.0142	0.5062
8:61964178	a	g	0.0162	0.8186
8:61968747	a	g	-0.0174	0.6068
8:61981389	a	g	0.0047	0.9371
8:61998447	a	g	0.0073	0.8832
8:62006248	t	g	-0.0092	0.5585
8:62054350	a	g	0.0049	0.8998
8:62132431	t	g	0.0068	0.6264
8:62141571	t	c	0.0179	0.5977
8:62209869	t	c	0.0139	0.5102
8:62274096	t	c	0.0251	0.6169
8:62330609	t	c	0.013	0.5168
8:62358083	a	c	-0.0157	0.6651
8:62393978	a	g	-0.0321	0.5368
8:62400596	t	c	-0.0321	0.5956
8:62411474	t	c	-0.0019	0.8809
8:62422966	t	c	0.0233	0.5839
8:62430291	a	g	8e-04	0.9783
8:62442894	a	g	-0.0117	0.7991
8:62514990	a	g	0.001	0.9863
8:62536940	t	c	-0.0258	0.5001
8:62571497	a	g	0.0341	0.5373
8:62600044	t	c	0.0301	0.5098
8:62620205	a	g	-0.0345	0.6007
8:62627620	a	g	0.0224	0.6602
8:62701445	t	c	0.0064	0.6072
8:62727192	a	g	0.0311	0.5727
8:62739795	a	g	-0.029	0.5456
8:62763254	a	g	-0.0292	0.5204
8:62774292	t	c	0.0237	0.519
8:62864610	t	c	0.0203	0.751
8:63015260	a	g	-0.0332	0.5786
8:63035019	a	c	0.0219	0.5081
8:63041390	a	g	-0.0073	0.56
8:63057326	t	c	0.0133	0.6944
8:63126431	a	g	-0.0354	0.5216
8:63140832	a	g	-0.0252	0.5413
8:63150906	t	c	0.0246	0.5591
8:63182003	a	c	0.0203	0.6853
8:63207256	t	c	0.0224	0.6206
8:63228548	t	c	-0.0413	0.5055
8:63301357	a	g	-0.0123	0.8254
8:63369237	a	g	0.015	0.7425
8:63395877	t	c	-0.0129	0.7582
8:63461272	a	g	-0.0292	0.5132
8:63483790	a	g	0.0077	0.8454
8:63539099	a	g	-0.0032	0.9266
8:63578793	a	c	-0.0089	0.81
8:63608347	t	c	0.018	0.6926
8:63640053	t	c	-0.0306	0.5379
8:63665543	t	c	0.0317	0.6218
8:63682809	a	g	-0.0121	0.5701
8:63745220	t	c	-0.0195	0.7614
8:63756294	a	g	-0.0169	0.7611
8:63840153	a	c	-0.0089	0.8881
8:63840739	t	c	0.0229	0.6909
8:63857960	t	g	-0.0041	0.7896
8:63858121	t	c	-0.0044	0.8865
8:63877008	a	g	-0.0039	0.7896
8:63938193	a	g	-0.0017	0.9631
8:64064719	t	c	0.0197	0.6267
8:64110919	a	g	-0.0182	0.7219
8:64161503	t	c	-0.0103	0.8048
8:64290407	a	c	0.01	0.581
8:64333626	a	g	-0.0023	0.9572
8:64405226	a	g	0.0083	0.5695
8:64408055	a	g	-0.0227	0.6161
8:64447468	a	g	0.007	0.7782
8:64450262	a	g	0.0088	0.8647
8:64461625	t	g	-0.0169	0.52
8:64502416	a	g	0.0038	0.918
8:64607197	a	g	-9.00E-04	0.9831
8:64696385	a	g	-0.0442	0.5356
8:64795735	t	c	-0.0208	0.6325
8:64808585	a	c	0.0174	0.5416
8:64907701	t	c	-6.00E-04	0.9579
8:64991523	a	c	-0.0108	0.8527
8:64993604	t	c	0.0063	0.8606
8:65031437	a	g	0.0159	0.644
8:65107626	t	c	-0.0283	0.6225
8:65128968	a	c	0.0306	0.5833
8:65176389	t	c	0.0289	0.5048
8:65212224	t	g	0.0463	0.7443
8:65228728	a	g	0.0421	0.5866
8:65306502	t	c	-0.0205	0.6522
8:65437851	t	c	0.026	0.8243
8:65484124	a	g	0.007	0.8097
8:65516510	a	g	-0.0305	0.5349
8:65656836	a	g	-0.0091	0.894
8:65722685	a	g	-0.0188	0.6751
8:65772858	a	g	-0.0292	0.5495
8:65782707	t	g	0.0048	0.7353
8:65815033	a	c	-0.0076	0.6531
8:65827623	t	g	-0.0162	0.7162
8:65836673	t	c	-0.0127	0.7365
8:65885468	t	c	-0.0329	0.5643
8:65886433	a	c	-0.0073	0.826
8:65891156	t	c	-0.0033	0.9458
8:65904200	a	g	-0.0079	0.8617
8:65904763	a	g	-0.02	0.7525
8:65936636	t	c	0.0229	0.6565
8:65986351	t	c	0.0081	0.8403
8:66074892	t	c	0.0042	0.8567
8:66075437	a	g	-0.0121	0.8607
8:66079519	t	c	-0.0139	0.8137
8:66104352	t	c	-0.0467	0.6193
8:66111729	a	g	-0.0318	0.5842
8:66129990	t	c	-0.0075	0.6081
8:66151101	t	c	-0.0097	0.5098
8:66153441	t	c	0.0114	0.5362
8:66187865	t	g	-0.035	0.5987
8:66248622	t	g	0.0544	0.5334
8:66285069	t	c	0.0129	0.6929
8:66298968	t	c	-0.0234	0.7209
8:66311966	t	c	0.0098	0.7997
8:66367623	t	c	-0.0151	0.8267
8:66429670	t	c	-0.0159	0.665
8:66507495	a	g	0.0734	0.5584
8:66546130	a	c	-0.0229	0.6031
8:66569750	t	c	8e-04	0.9827
8:66601272	t	c	0.0197	0.6557
8:66798035	a	g	0.0131	0.7054
8:66865952	a	g	-0.001	0.9803
8:66873525	a	g	-0.0257	0.5245
8:66875719	t	g	-0.0251	0.522
8:66902950	a	g	-0.015	0.6892
8:66917226	a	g	0.0212	0.7082
8:66960324	t	c	0.0025	0.8546
8:66965066	a	g	0.0206	0.6539
8:67097878	t	c	-0.0148	0.5751
8:67098130	a	g	0.0029	0.9517
8:67188373	t	c	-0.0178	0.5439
8:67216980	a	g	-0.03	0.5658
8:67217824	t	c	-0.0224	0.668
8:67240929	a	g	0.0237	0.5133
8:67242289	a	g	0.0242	0.6979
8:67248981	t	g	0.0015	0.9738
8:67249014	a	g	-0.0079	0.5025
8:67373278	t	c	0.0058	0.6847
8:67384017	a	g	0.0088	0.8236
8:67393559	t	c	0.023	0.548
8:67426137	a	g	0.0118	0.6948
8:67558913	a	c	-0.0107	0.8157
8:67579822	a	g	-0.0151	0.7016
8:67674452	t	c	0.0186	0.5681
8:67731022	a	g	-0.0187	0.6664
8:68016048	a	c	-0.0081	0.7538
8:68075172	t	c	0.0088	0.8467
8:68089170	a	g	0.0141	0.7139
8:68093276	t	g	-0.0147	0.6886
8:68238827	t	c	-0.0283	0.5176
8:68289466	t	c	0.011	0.7715
8:68326777	a	g	-0.0104	0.8177
8:68437243	t	c	0.0063	0.8694
8:68544436	t	c	0.0213	0.513
8:68557800	a	g	0.0081	0.8454
8:68620653	a	g	0.0446	0.5291
8:68669862	t	c	-0.006	0.9086
8:68675305	t	c	-0.027	0.678
8:68696469	t	c	0.0093	0.6709
8:68704240	t	c	-0.0232	0.5769
8:68721377	t	c	-0.0178	0.5661
8:68722992	t	c	-0.0075	0.8762
8:68761284	t	c	0.023	0.555
8:68774207	t	c	0.0312	0.595
8:68780380	t	c	-0.0124	0.5576
8:68806435	t	c	-0.0271	0.671
8:68866526	t	c	-0.0108	0.8288
8:68883875	a	g	-0.0273	0.5742
8:68909877	t	c	0.0026	0.8273
8:68951861	t	c	-0.0084	0.821
8:68952806	t	g	-0.0416	0.5048
8:69000312	a	c	-0.0165	0.7594
8:69024802	a	c	0.0093	0.6256
8:69042943	t	g	0.0049	0.7206
8:69078095	t	g	0.0151	0.738
8:69103058	a	g	-0.0044	0.9127
8:69124249	t	g	-0.0236	0.5221
8:69133096	a	g	0.0034	0.9473
8:69183642	a	c	0.0054	0.9015
8:69197826	t	c	-0.0122	0.765
8:69263060	a	g	-2.00E-04	0.998
8:69267274	t	c	0.0139	0.6451
8:69316846	a	g	-0.0313	0.6369
8:69332242	a	g	0.0104	0.8425
8:69347954	t	g	-0.0236	0.7433
8:69358956	t	c	-0.0203	0.572
8:69367951	t	c	0.0196	0.7113
8:69448145	a	g	0.0192	0.6178
8:69458369	a	c	0.0219	0.6764
8:69462438	a	g	0.0167	0.695
8:69524857	t	c	-0.0167	0.6241
8:69588494	t	g	-0.0095	0.7943
8:69614021	a	g	0.026	0.6867
8:69704666	a	g	0.0091	0.6599
8:69722679	t	c	-0.0015	0.9633
8:69765692	t	c	0.0128	0.7676
8:69803955	t	c	0.0244	0.7155
8:69842907	a	g	-0.0037	0.7793
8:69849926	a	g	-0.0239	0.5793
8:69862422	t	c	0.0047	0.7579
8:69882824	t	c	-0.0295	0.5106
8:69898799	a	g	0.006	0.9091
8:69905471	t	g	-0.0243	0.6333
8:69908194	a	c	0.0092	0.7248
8:69977814	t	c	0.0088	0.831
8:69985350	a	g	0.0183	0.5128
8:70005557	a	g	-0.0093	0.7173
8:70063072	t	c	0.0183	0.6486
8:70139072	a	c	-0.0065	0.8749
8:70140638	a	g	-0.0148	0.5167
8:70140730	t	g	0.0149	0.7576
8:70204259	t	c	-0.0385	0.5823
8:70213733	a	g	0.0301	0.6603
8:70213946	t	c	-0.0259	0.613
8:70219892	t	c	-0.0127	0.8627
8:70259259	a	g	-0.0021	0.987
8:70260795	t	g	-0.0357	0.6371
8:70299435	t	c	-0.0231	0.6619
8:70331186	t	c	-0.0067	0.9101
8:70356654	t	c	-8.00E-04	0.9509
8:70404416	a	g	0.0115	0.8476
8:70410217	t	c	-0.0084	0.8771
8:70434681	a	g	0.008	0.8184
8:70467994	a	g	-0.0043	0.8626
8:70480925	a	c	-0.0072	0.915
8:70493566	t	c	0.0321	0.5803
8:70509789	t	g	0.011	0.6163
8:70542444	t	c	0.0068	0.5839
8:70548045	t	c	0.0044	0.7066
8:70554689	a	g	0.0034	0.7656
8:70563489	t	c	0.0027	0.9386
8:70569335	t	c	-0.0185	0.5615
8:70576704	t	c	0.0102	0.8484
8:70585299	t	c	-0.0248	0.761
8:70615643	t	c	-3.00E-04	0.9938
8:70619485	a	g	-0.0017	0.9365
8:70680039	t	c	-0.0135	0.7356
8:70681558	a	g	-0.0164	0.6228
8:70743069	t	c	0.0625	0.5342
8:70762309	a	g	-6.00E-04	0.9917
8:70764056	t	c	0.0213	0.5193
8:70787714	a	g	0.0142	0.8417
8:70799623	t	c	0.0201	0.6512
8:70803154	t	c	0.0067	0.5737
8:70818119	t	c	-0.0135	0.7652
8:70841741	a	g	-0.005	0.9392
8:70846538	a	g	-0.0113	0.7609
8:70877717	a	g	-0.0081	0.6814
8:70911850	a	c	0.0183	0.6963
8:70951843	t	c	0.0224	0.6325
8:70989502	t	g	-0.0436	0.5444
8:71052921	a	g	0.0075	0.8922
8:71053711	t	c	-0.0184	0.6889
8:71058711	a	g	-0.0161	0.7629
8:71116541	t	c	0.0295	0.6612
8:71122105	t	c	-0.0249	0.697
8:71214117	t	g	-0.0331	0.6672
8:71258952	a	g	0.0285	0.5266
8:71270627	t	c	-0.0283	0.5563
8:71307160	a	g	-0.0366	0.5369
8:71317216	a	g	0.0156	0.6641
8:71338185	t	c	-0.0039	0.724
8:71359358	a	g	0.0062	0.6593
8:71361563	t	c	-0.0175	0.6543
8:71422005	t	c	0.0263	0.5935
8:71464671	t	c	0.0081	0.5364
8:71484366	t	c	-0.0226	0.5929
8:71496355	a	g	0.0094	0.7803
8:71569260	a	g	0.0181	0.6746
8:71615371	a	g	-0.0065	0.8737
8:71738054	a	g	0.0182	0.6684
8:71812717	a	g	0.0297	0.6056
8:71873457	a	g	0.0032	0.8275
8:71929459	a	g	-0.0272	0.5527
8:71948876	a	g	2e-04	0.997
8:71972200	t	g	0.0181	0.6362
8:72000223	a	g	0.015	0.6922
8:72011437	a	g	-4.00E-04	0.992
8:72042236	a	g	0.0396	0.6593
8:72055713	a	g	-0.0085	0.9163
8:72080448	t	g	0.0166	0.6992
8:72085937	a	g	0.0059	0.9153
8:72090604	a	c	0.019	0.6071
8:72095503	t	c	-0.0025	0.862
8:72110353	t	g	0.0089	0.8387
8:72152712	t	c	-0.0071	0.8055
8:72173989	t	c	0.0056	0.8672
8:72175000	a	g	-0.0121	0.7409
8:72212009	a	g	-0.0253	0.5035
8:72214222	t	c	0.005	0.7702
8:72244775	a	g	0.0094	0.5124
8:72261377	t	c	-0.0178	0.6034
8:72272544	t	c	0.0059	0.8381
8:72279108	t	c	-0.0026	0.9603
8:72280705	a	g	0.0058	0.6356
8:72282204	t	c	-0.0123	0.5269
8:72284088	a	c	-0.0109	0.5097
8:72299759	a	g	-0.0267	0.6172
8:72308882	t	c	-0.0023	0.8445
8:72357237	t	c	-0.0128	0.757
8:72418518	t	g	0.0021	0.9273
8:72473798	t	c	-0.0272	0.5477
8:72480500	t	c	-0.0153	0.7233
8:72515409	t	c	0.013	0.7997
8:72554718	a	g	0.0058	0.8846
8:72557566	a	g	-0.0249	0.5094
8:72594014	a	g	0.0019	0.9676
8:72642067	t	c	-0.0198	0.6669
8:72648895	t	c	0.0063	0.8869
8:72669270	t	c	0.0067	0.8799
8:72676364	a	g	0.0042	0.7647
8:72683041	a	g	0.0165	0.6562
8:72683547	a	g	-1.00E-04	0.9949
8:72695932	t	c	0.0062	0.8518
8:72696561	a	g	0.0037	0.7549
8:72699818	a	g	2e-04	0.9901
8:72699907	a	g	-0.0093	0.864
8:72706550	t	c	-0.0013	0.9714
8:72796152	t	c	-0.0194	0.7529
8:72811579	t	c	-1.00E-04	0.9937
8:72825460	t	c	0.0069	0.8039
8:72841126	t	g	0.0261	0.6459
8:72860570	a	g	-0.0109	0.8424
8:72917231	a	g	-0.0044	0.731
8:72970177	t	c	0.0295	0.5152
8:72988838	a	c	0.001	0.9335
8:72991099	t	c	0.0202	0.563
8:73006453	a	c	0.0011	0.9236
8:73020900	a	g	-0.0126	0.7453
8:73043763	t	c	-0.0228	0.5621
8:73086789	a	g	0.0162	0.7062
8:73092022	t	c	0.0342	0.5147
8:73124040	t	c	-0.0101	0.5154
8:73161362	a	g	0.0095	0.8492
8:73168860	t	c	0.008	0.5481
8:73188518	t	c	-0.0082	0.8807
8:73188704	a	g	0.0099	0.842
8:73242673	t	c	0.0089	0.53
8:73270921	t	g	0.0106	0.5732
8:73308650	t	c	-0.0072	0.8467
8:73383363	t	c	-0.0014	0.9794
8:73419163	a	g	0.0017	0.9718
8:73471686	a	g	-0.0074	0.6785
8:73484579	a	g	0.0289	0.6102
8:73489273	a	g	-0.0069	0.5741
8:73496306	a	g	-0.0305	0.6354
8:73569592	t	g	0.0177	0.8142
8:73610229	a	c	0.0089	0.905
8:73621920	a	g	0.038	0.5062
8:73635534	t	g	-0.0063	0.8337
8:73650467	t	g	-0.0912	0.5844
8:73684389	a	g	0.0232	0.6914
8:73715963	a	g	0.0044	0.9243
8:73723747	a	g	0.0123	0.8276
8:73724125	t	c	-0.0185	0.7005
8:73755100	a	g	-0.0077	0.5778
8:73802197	a	g	-0.0154	0.8114
8:73816178	t	c	0.0197	0.5632
8:73838006	t	c	0.019	0.6116
8:73853561	t	c	-0.0034	0.766
8:73860424	t	c	-0.0108	0.8214
8:73909478	t	g	-0.0131	0.7286
8:73928811	a	g	-0.0188	0.7501
8:73938786	t	c	0.0119	0.8026
8:73977376	a	g	-0.0329	0.6267
8:73980559	a	g	-0.0099	0.856
8:73992476	a	g	-0.0075	0.6008
8:74011916	a	g	0.0175	0.7132
8:74029869	a	g	0.0117	0.5142
8:74042311	a	g	0.0057	0.622
8:74074557	a	g	0.0295	0.5482
8:74095421	a	g	0.0261	0.6456
8:74117440	a	g	0.0124	0.5079
8:74136515	t	c	0.0033	0.8171
8:74174285	a	g	-0.0081	0.8697
8:74242478	a	c	-0.0254	0.7038
8:74247976	a	g	0.0037	0.9547
8:74320472	a	c	-0.0145	0.8071
8:74334889	t	g	0.0193	0.6319
8:74349074	a	g	-0.0277	0.5255
8:74422990	a	c	0.0232	0.6642
8:74425070	t	c	0.0196	0.6347
8:74446576	t	c	-0.0112	0.6968
8:74467033	t	g	-0.0056	0.8469
8:74494057	a	g	-0.0257	0.7064
8:74563942	a	g	8e-04	0.986
8:74598372	a	g	-0.0259	0.6872
8:74612751	t	c	0.0237	0.6637
8:74624013	t	c	0.0094	0.8376
8:74647062	a	g	-0.0046	0.9376
8:74694488	t	g	-0.0369	0.6
8:74712506	t	c	5e-04	0.9913
8:74777130	a	c	0.0286	0.546
8:74785150	t	c	-0.0206	0.5396
8:74970059	a	g	0.0074	0.8175
8:75002407	t	c	-0.0078	0.593
8:75006796	a	g	-0.0126	0.8152
8:75038251	t	c	-0.0225	0.624
8:75041543	a	g	0.0101	0.8361
8:75075354	a	g	3e-04	0.9767
8:75078926	t	c	0.0053	0.9133
8:75103374	t	c	-0.0298	0.5079
8:75133524	a	g	-0.0057	0.8583
8:75153514	a	g	0.0169	0.7695
8:75154933	t	c	-0.0337	0.533
8:75171775	a	g	-0.054	0.5049
8:75201983	a	g	-0.0239	0.6225
8:75211789	t	c	0.0062	0.6309
8:75275927	t	c	-0.0076	0.8321
8:75280408	t	c	-0.0207	0.746
8:75348497	a	g	-0.0028	0.9227
8:75406382	t	c	-0.031	0.6471
8:75445064	a	g	-0.0023	0.8466
8:75464411	a	g	0.0122	0.7677
8:75487982	t	c	-4.00E-04	0.9874
8:75551877	a	g	0.0173	0.641
8:75567033	a	g	-0.0049	0.8911
8:75674462	t	c	-0.0209	0.644
8:75695413	a	g	-0.0155	0.804
8:75769489	a	c	-0.0193	0.6949
8:75802247	t	c	-0.0247	0.5708
8:75807197	t	c	-0.0194	0.706
8:75906010	a	g	0.0275	0.6496
8:75937951	t	c	-0.0277	0.6179
8:75946378	t	c	0.0029	0.8992
8:75967947	a	c	-0.0195	0.5459
8:76048316	a	c	-0.0193	0.6959
8:76153618	t	c	-0.019	0.685
8:76175419	a	g	0.0197	0.6335
8:76226003	t	g	0.0101	0.6966
8:76234517	t	g	-0.0152	0.6362
8:76271284	t	c	0.0093	0.8009
8:76300387	a	g	-0.0144	0.8008
8:76307005	t	c	-0.0406	0.5549
8:76319649	t	c	0.0153	0.6735
8:76355875	t	c	0.0181	0.5052
8:76361978	a	g	-0.0031	0.908
8:76412137	t	c	-0.0292	0.5854
8:76437552	a	c	-0.0193	0.7604
8:76542558	a	g	-0.0244	0.5152
8:76602603	a	g	-0.033	0.7039
8:76669782	t	g	0.0298	0.5888
8:76695831	a	g	-0.0379	0.5206
8:76874329	t	g	-0.003	0.9598
8:76878627	a	c	-0.0162	0.5944
8:76893885	t	c	-0.0113	0.8379
8:76902035	t	g	-0.0012	0.986
8:76918294	a	g	-0.0313	0.6293
8:76922823	t	c	-0.0041	0.9144
8:76992950	t	c	0.0373	0.5009
8:77090110	a	g	0.0196	0.7551
8:77133198	t	c	-0.0463	0.559
8:77197606	a	g	-0.015	0.818
8:77214467	t	c	0.0157	0.7698
8:77219259	a	g	0.0315	0.7347
8:77239026	a	g	0.0147	0.524
8:77260002	a	g	-0.0091	0.6462
8:77284537	t	c	-0.0181	0.7391
8:77293687	a	g	0.0116	0.8197
8:77326890	a	g	0.0197	0.7143
8:77354822	a	g	-0.0259	0.5408
8:77372988	t	c	-0.0088	0.5168
8:77390201	a	g	0.0211	0.6756
8:77419240	a	g	-0.0098	0.8531
8:77474545	t	g	-0.014	0.5466
8:77486010	t	c	-0.0109	0.8179
8:77534522	a	g	-0.0138	0.7866
8:77586982	a	g	-0.0173	0.7079
8:77744774	a	g	0.0021	0.9774
8:77757941	t	c	-0.0044	0.931
8:77786060	a	g	-0.0271	0.5522
8:77801614	t	c	-0.0275	0.6799
8:77832485	t	c	0.0085	0.8839
8:77893588	a	c	0.0181	0.6716
8:77951382	a	g	-0.0232	0.5657
8:78017501	a	g	0.0182	0.6507
8:78055371	a	g	0.0073	0.8233
8:78098548	t	c	-0.0116	0.7126
8:78129890	t	g	0.0374	0.8467
8:78291817	a	g	0.0097	0.8474
8:78307302	a	c	-0.0089	0.5889
8:78309027	a	g	-0.0182	0.7376
8:78310503	t	c	-0.0239	0.6675
8:78369744	t	c	-0.009	0.7349
8:78512029	t	c	-0.0167	0.8245
8:78522202	a	g	-0.0115	0.8273
8:78728655	t	c	-0.0186	0.6822
8:78760195	t	c	-0.0048	0.9276
8:78770027	a	c	-0.0273	0.5428
8:78792320	t	c	0.02	0.7201
8:78818556	a	g	-0.0202	0.7432
8:79003817	t	c	-0.0292	0.5697
8:79023048	a	c	0.0119	0.634
8:79047635	a	g	0.0286	0.5826
8:79051698	a	c	0.0253	0.5427
8:79154295	t	g	0.0233	0.5059
8:79164177	t	c	-0.0171	0.6194
8:79364952	a	g	-0.0105	0.8345
8:79503010	t	c	0.0118	0.8386
8:79511888	a	g	-0.0219	0.6817
8:79521923	a	c	0.0296	0.6922
8:79554291	a	g	0.0052	0.9106
8:79698181	t	c	0.0246	0.6897
8:79746366	t	c	0.0213	0.6515
8:79751192	t	c	-0.0317	0.6474
8:79763522	a	g	-0.0074	0.8617
8:79776990	a	g	0.0313	0.536
8:79795967	a	g	-0.0158	0.6223
8:79798200	t	c	-0.0102	0.7859
8:79837489	t	c	0.009	0.6002
8:79842368	a	g	-0.024	0.5226
8:79848321	t	g	0.0122	0.8254
8:79851160	t	c	0.0147	0.675
8:79859351	t	c	-0.0225	0.6224
8:79874705	a	g	0.0176	0.7194
8:80065317	a	g	-0.0328	0.5845
8:80110555	t	c	0.028	0.5238
8:80159013	t	c	-0.0167	0.6412
8:80212158	a	g	-0.0158	0.8175
8:80349145	a	g	0.0181	0.792
8:80354780	a	g	0.0163	0.6711
8:80448698	t	c	0.0048	0.9141
8:80477397	a	g	0.0069	0.5568
8:80477961	t	g	-0.0219	0.732
8:80543215	t	c	-0.0083	0.7835
8:80560009	t	c	-0.0241	0.6281
8:80586876	t	c	-0.0163	0.7268
8:80587958	t	c	-0.0186	0.7364
8:80608950	a	g	0.016	0.6725
8:80628748	t	c	0.0204	0.5897
8:80668751	t	c	-0.0305	0.5913
8:80691809	a	g	0.0023	0.8498
8:80699759	a	g	0.0076	0.8749
8:80721577	a	g	0.0205	0.6672
8:80726134	t	c	0.0086	0.8777
8:80749495	t	c	-0.014	0.7915
8:80771197	a	g	0.0232	0.5532
8:80843982	a	g	0.0135	0.7633
8:80887687	a	c	0.0208	0.5156
8:80894194	t	c	-0.0238	0.6603
8:80931222	a	g	-0.0389	0.5744
8:80971918	a	g	-0.0273	0.5822
8:80976802	t	c	0.0139	0.8273
8:80986416	a	g	-0.0524	0.685
8:81011534	t	c	0.0239	0.5639
8:81040453	t	c	-0.0207	0.5457
8:81043344	t	c	0.0336	0.6458
8:81063750	t	c	0.0197	0.7167
8:81078107	a	g	-0.0155	0.6533
8:81180735	a	c	-0.0231	0.6811
8:81303590	a	g	-0.0249	0.5395
8:81333661	t	c	0.0207	0.6138
8:81364236	a	g	0.0155	0.6067
8:81473091	t	c	0.0138	0.5438
8:81473302	t	c	-0.0113	0.7642
8:81501109	t	c	-0.0125	0.7878
8:81502148	a	g	-0.0263	0.6577
8:81533985	a	c	-0.0166	0.6956
8:81540674	t	c	0.0227	0.6195
8:81558223	a	g	-0.0092	0.5206
8:81594828	a	g	-0.0149	0.8218
8:81625200	a	g	-0.0041	0.8107
8:81726937	t	c	-0.0281	0.6669
8:81766647	a	g	0.0072	0.8143
8:81827316	t	c	0.0273	0.5161
8:81844001	a	g	0.021	0.7345
8:81861091	t	c	-0.0129	0.8039
8:81879777	a	c	0.0102	0.8336
8:81905990	a	g	0.0134	0.543
8:81908458	t	c	-0.0237	0.5109
8:81914258	t	c	-0.0068	0.838
8:81975195	a	g	0.035	0.5891
8:82019143	t	c	0.0106	0.7696
8:82036542	a	g	-0.0042	0.71
8:82050010	t	c	-0.0373	0.504
8:82112553	a	g	-0.0223	0.7587
8:82177705	a	g	0.0293	0.5672
8:82232505	a	c	0.0163	0.5041
8:82234386	a	g	-0.0103	0.8761
8:82236841	t	c	-2.00E-04	0.9921
8:82254193	t	g	-0.0265	0.578
8:82300406	a	g	-0.0166	0.7277
8:82329173	t	c	0.0368	0.5108
8:82367716	t	c	-0.0024	0.9161
8:82392836	a	g	-0.0241	0.6648
8:82416275	a	g	0.0282	0.7532
8:82440866	t	c	0.0065	0.714
8:82547742	t	c	0.0048	0.9407
8:82581788	a	g	-0.013	0.7775
8:82583151	t	c	0.0304	0.5656
8:82593698	t	c	0.0312	0.6115
8:82691293	a	g	-3.00E-04	0.9924
8:82693145	t	c	-0.0073	0.6538
8:82715225	a	g	-0.0375	0.5335
8:82715753	t	g	0.0472	0.5569
8:82746552	t	c	-0.0055	0.8749
8:82759691	t	g	0.0189	0.7147
8:82875350	t	c	0.0043	0.9536
8:82950188	t	c	-0.0172	0.7856
8:83000142	a	g	0.0057	0.9254
8:83077551	a	g	-0.014	0.6061
8:83088854	a	g	0.019	0.6804
8:83094529	a	g	0.0123	0.8539
8:83217164	t	c	-6.00E-04	0.9842
8:83246431	a	g	0.0095	0.8532
8:83252131	a	c	0.0197	0.7272
8:83264133	a	c	-0.0039	0.8544
8:83273208	a	g	0.0247	0.6587
8:83290484	t	g	-0.0298	0.5335
8:83304598	a	g	0.0234	0.7724
8:83316171	a	g	-0.0278	0.7838
8:83340307	t	c	0.0056	0.941
8:83377793	t	g	-0.0065	0.6304
8:83407310	a	c	-0.0254	0.6112
8:83422295	a	c	-0.0333	0.5117
8:83427760	t	c	0.0272	0.599
8:83445029	t	c	-0.0045	0.9362
8:83501162	t	c	0.0246	0.5991
8:83544361	t	c	0.0347	0.533
8:83635320	a	g	0.0122	0.7386
8:83655218	t	c	0.0352	0.565
8:83695791	t	c	-0.0255	0.658
8:83697768	t	c	0.0253	0.6342
8:83716320	a	g	0.0132	0.6485
8:83725602	a	g	-0.0119	0.8373
8:83731349	a	g	0.0455	0.5658
8:83737985	a	g	0.0253	0.6488
8:83919720	t	c	-0.0106	0.8668
8:83931496	a	c	0.0079	0.5144
8:83978723	a	g	-0.0376	0.5208
8:84082212	a	c	-0.0162	0.7976
8:84113453	a	g	-0.0079	0.8566
8:84122752	t	c	-0.0086	0.5223
8:84184688	t	c	-0.0243	0.6889
8:84187543	t	c	-0.0322	0.5113
8:84190336	a	g	0.0176	0.5872
8:84200001	t	c	-0.041	0.5589
8:84201596	t	c	-0.041	0.5075
8:84233765	t	c	0.0211	0.6901
8:84305783	t	c	0.0281	0.5325
8:84309434	t	c	0.0048	0.9387
8:84358440	a	g	0.0189	0.5768
8:84443189	t	c	0.0122	0.5777
8:84480172	a	g	-0.002	0.9704
8:84520073	t	c	-0.022	0.6864
8:84604826	t	c	-0.0151	0.7975
8:84635072	t	c	0.0315	0.5314
8:84637128	t	g	-0.0243	0.5901
8:84714278	a	g	0.022	0.5641
8:84723204	a	g	0.0203	0.6816
8:84730333	a	c	0.009	0.7794
8:84739529	a	g	0.0107	0.8345
8:84800738	a	c	-0.0082	0.8762
8:84819685	t	g	0.0104	0.7805
8:84824015	t	c	0.0059	0.6
8:84954996	a	g	-0.027	0.5462
8:84993271	a	g	-0.0057	0.606
8:85012344	t	c	-0.0199	0.5507
8:85059025	a	g	-0.0183	0.8209
8:85065107	t	c	-0.005	0.668
8:85070103	a	c	-0.0225	0.5851
8:85076472	t	c	0.0021	0.9286
8:85151384	a	c	0.0056	0.6274
8:85159831	a	g	0.0016	0.9607
8:85194020	a	g	-0.0233	0.7848
8:85207026	t	c	0.0179	0.6407
8:85216580	t	c	0.0146	0.8041
8:85339666	a	g	0.0169	0.654
8:85572039	a	c	-0.0157	0.7111
8:85626666	t	g	-0.0024	0.8349
8:85643998	t	c	-0.0162	0.7944
8:85702500	a	c	0.0073	0.8063
8:85787828	t	c	0.0151	0.7708
8:85898823	t	c	0.1347	0.5057
8:85939779	a	g	0.0244	0.6677
8:85976293	t	c	-0.0202	0.6585
8:86134974	t	c	-0.0385	0.5203
8:86138838	a	g	-0.0368	0.527
8:86212687	a	c	0.0289	0.6401
8:86220376	t	g	0.0097	0.6609
8:86292386	t	g	-0.0219	0.6541
8:86300758	t	c	0.0139	0.7752
8:86331335	a	g	0.0183	0.7127
8:86401069	a	g	-0.025	0.5117
8:86439179	t	c	-0.0061	0.9342
8:86471057	t	c	0.031	0.5783
8:86530649	t	c	0.0178	0.6594
8:86536783	t	c	0.0425	0.5355
8:86548761	a	g	9e-04	0.9383
8:86549031	a	c	0.0178	0.7519
8:86843888	t	c	0.0266	0.6967
8:86846445	t	c	-0.0017	0.8866
8:86881954	a	g	0.0286	0.6486
8:86912425	t	c	-0.0223	0.5109
8:86967754	a	g	0.0177	0.8141
8:87026525	a	g	-0.0267	0.5513
8:87033718	a	g	0.0294	0.7464
8:87081266	a	g	-0.0202	0.7125
8:87084335	t	c	-0.0356	0.608
8:87085060	t	g	0.0012	0.9148
8:87091562	a	g	-0.0299	0.552
8:87102203	a	g	0.0023	0.9574
8:87123477	a	g	-0.0221	0.7564
8:87130743	a	g	0.0107	0.8105
8:87164375	a	c	-0.0258	0.5397
8:87243097	t	c	-0.0045	0.78
8:87247624	t	c	-0.0264	0.6244
8:87252511	a	g	0.0297	0.5911
8:87365532	t	g	0.0089	0.9162
8:87393168	a	g	-0.0017	0.971
8:87446584	t	c	0.0229	0.7222
8:87508010	t	c	0.022	0.7072
8:87551967	a	g	0.0111	0.8045
8:87559801	a	g	-0.0043	0.9427
8:87563667	t	c	-0.0375	0.675
8:87575054	t	c	0.0381	0.5203
8:87612153	t	c	-0.0081	0.6661
8:87615964	t	g	0.0075	0.5585
8:87625032	t	c	0.0116	0.588
8:87642150	a	c	0.0062	0.6094
8:87683076	a	g	0.0105	0.9305
8:87697202	a	g	-0.0227	0.6258
8:87774435	a	g	0.0294	0.6008
8:87785847	a	g	0.0048	0.6888
8:87863641	t	c	-0.0121	0.708
8:87908768	t	g	-0.0137	0.6604
8:87932278	a	g	0.0101	0.8172
8:87969110	a	g	0.0069	0.8895
8:87978748	a	g	-0.008	0.5829
8:87980821	t	g	0.0069	0.8521
8:88086190	a	c	0.0194	0.7238
8:88135531	a	g	-0.0252	0.5827
8:88193740	a	c	-0.0273	0.5978
8:88225257	a	g	-0.0512	0.6143
8:88245565	t	c	0.0015	0.9768
8:88272641	a	g	0.0227	0.5985
8:88350109	t	g	0.0101	0.7907
8:88368381	a	c	-0.0378	0.5038
8:88385089	t	c	-0.0286	0.5567
8:88416877	t	c	0.0069	0.8762
8:88452646	t	c	0.0271	0.506
8:88492357	a	g	0.0258	0.6368
8:88576356	a	g	0.0233	0.6274
8:88578837	t	c	0.0255	0.5059
8:88582767	a	g	0.0234	0.6106
8:88630528	a	g	0.0212	0.6688
8:88684839	t	c	-0.0166	0.6912
8:88721482	a	c	0.0219	0.6705
8:88741107	t	c	-0.0244	0.6808
8:88744232	a	g	-0.0226	0.6431
8:88747506	a	g	-0.0172	0.5844
8:88763971	a	g	-1.00E-04	0.9992
8:88780472	a	c	-0.0164	0.6212
8:88800344	a	c	-0.0184	0.7128
8:88826102	a	g	-0.0144	0.7702
8:88830639	a	g	0.0322	0.5554
8:88838612	a	c	0.0109	0.8156
8:88868918	t	c	0.0288	0.5917
8:88871393	t	c	0.0098	0.8164
8:88993658	t	c	-0.0019	0.9672
8:88998663	a	g	0.0049	0.669
8:89001541	a	g	-0.0081	0.8494
8:89026592	t	c	0.0019	0.9686
8:89061479	t	c	0.0197	0.5707
8:89084284	t	c	-0.001	0.9376
8:89089426	t	c	-0.0028	0.8445
8:89105496	t	c	0.0071	0.6702
8:89115059	t	c	0.0011	0.9824
8:89121140	t	g	-0.0126	0.7744
8:89135479	t	g	-0.026	0.6467
8:89161113	t	c	-0.0329	0.5203
8:89168693	a	g	0.0141	0.8186
8:89224097	t	c	-0.0163	0.6784
8:89328519	t	c	0.0179	0.6701
8:89533747	a	g	0.0195	0.7149
8:89565212	t	c	-0.0122	0.8176
8:89642730	t	g	-0.0267	0.6756
8:89680709	a	c	0.0042	0.9232
8:89688661	a	g	0.0252	0.5444
8:89762474	t	c	0.0289	0.5843
8:89781868	t	c	-0.0175	0.6632
8:89845513	a	c	0.0253	0.5961
8:89850974	a	g	0.0332	0.5628
8:89854810	t	g	0.0185	0.5762
8:89907359	a	g	-0.0021	0.9711
8:89951857	t	c	0.0021	0.8584
8:90046079	t	c	-0.0316	0.5669
8:90128433	t	c	0.0189	0.7366
8:90204531	a	g	0.0063	0.9001
8:90212048	a	g	0.0183	0.6636
8:90224399	t	c	-0.0235	0.51
8:90366827	a	g	-0.0043	0.7316
8:90374129	t	c	-0.0069	0.9122
8:90397779	a	c	-0.0126	0.6822
8:90444230	a	g	0.0353	0.5255
8:90460080	a	g	-0.0113	0.8153
8:90469618	t	c	0.0187	0.7229
8:90516153	t	c	-0.008	0.9008
8:90540705	t	c	-0.0212	0.5714
8:90582820	t	c	-0.0236	0.6152
8:90590606	t	g	0.0169	0.6996
8:90619171	a	g	0.0072	0.903
8:90634315	t	c	-0.0176	0.6857
8:90806621	t	c	-0.026	0.6792
8:90809919	t	c	-0.0177	0.5574
8:90828189	t	g	-0.005	0.9014
8:90836471	a	g	0.0255	0.6463
8:90868939	t	c	-0.031	0.5861
8:90890712	a	c	-0.0199	0.6751
8:90903135	t	c	-0.0022	0.9608
8:90964017	a	g	-0.0094	0.764
8:91005798	t	g	-0.0118	0.8025
8:91092787	t	c	0.0103	0.8519
8:91188631	t	c	-0.037	0.5222
8:91189868	a	g	-0.0211	0.5822
8:91222284	t	c	0.0123	0.8011
8:91239930	a	g	0.0216	0.5948
8:91278940	a	g	0.0154	0.792
8:91312376	a	g	0.0185	0.652
8:91334824	a	g	-0.0247	0.6074
8:91440057	t	c	-0.0468	0.5596
8:91521855	t	c	-0.0197	0.6742
8:91590419	a	c	-0.0281	0.7191
8:91603899	t	g	0.0146	0.7885
8:91619162	a	g	0.0226	0.5224
8:91773580	a	c	-0.0343	0.5915
8:91876987	t	c	0.0137	0.8573
8:91910081	t	c	0.036	0.5345
8:91917481	a	g	-0.0239	0.6478
8:91991485	a	g	-0.0153	0.6191
8:92010846	t	c	0.0051	0.9141
8:92203064	t	c	-0.0143	0.7722
8:92291944	a	c	-0.0127	0.541
8:92357818	t	c	-0.0268	0.5033
8:92396421	a	g	0.0065	0.8798
8:92497746	t	c	-0.0339	0.5564
8:92509729	t	c	0.0117	0.7612
8:92598244	t	c	0.0097	0.6252
8:92656683	a	g	-0.0079	0.8951
8:92681738	t	c	0.0111	0.8281
8:92703244	t	c	0.0207	0.7162
8:92723135	a	g	0.0137	0.7269
8:92752240	t	g	-0.0042	0.9384
8:92761409	t	c	-0.004	0.7156
8:92832112	t	c	0.0419	0.5856
8:92838980	t	c	0.0134	0.529
8:92861802	t	c	0.0086	0.8563
8:92870759	a	g	-0.0033	0.7881
8:92880617	a	c	-0.0181	0.6254
8:92880747	a	g	0.0054	0.9293
8:92923477	a	g	0.0434	0.5945
8:92976692	a	c	-0.0361	0.5614
8:93074911	t	c	-0.0131	0.761
8:93167725	a	g	0.0104	0.7577
8:93216031	t	g	0.0171	0.7762
8:93235531	t	c	-0.0052	0.662
8:93244175	t	c	0.0236	0.5329
8:93249317	t	c	-0.0212	0.6286
8:93316726	a	c	-0.026	0.7248
8:93332954	t	g	-0.0269	0.5205
8:93415393	a	g	0.003	0.9151
8:93466667	t	c	0.0182	0.702
8:93502022	a	g	0.0616	0.5023
8:93515086	a	g	-0.0179	0.7341
8:93557697	a	g	-0.0211	0.7235
8:93564597	t	c	0.0032	0.7974
8:93567901	a	g	-0.0069	0.8243
8:93574876	a	g	-0.0112	0.8675
8:93593492	t	c	5e-04	0.9777
8:93596004	a	g	-0.0233	0.547
8:93599497	a	c	0.0232	0.6025
8:93610495	t	c	-0.0164	0.707
8:93645091	a	g	0.0103	0.8377
8:93658983	t	c	-0.0065	0.8365
8:93679992	a	c	0.0296	0.5142
8:93733498	a	g	0.0045	0.9461
8:93757350	a	g	0.0189	0.7542
8:93774649	a	g	0.0476	0.5291
8:93792898	a	c	-0.0215	0.7366
8:93815529	a	g	0.018	0.645
8:93816445	a	c	0.0323	0.5357
8:93888281	t	c	-0.0071	0.6259
8:93892987	a	c	0.0076	0.83
8:93924107	a	c	0.0219	0.6829
8:93981334	a	g	-0.0284	0.5859
8:93997808	a	g	-0.0232	0.6
8:93999726	t	c	-0.0335	0.5193
8:94044285	t	g	-0.0111	0.7684
8:94045422	a	c	-0.0082	0.8177
8:94061646	t	c	0.0037	0.7745
8:94065593	a	g	0.0137	0.8054
8:94093417	t	c	0.0162	0.6635
8:94114764	a	g	-0.0166	0.5169
8:94122012	a	g	0.0173	0.691
8:94136608	t	c	0.0182	0.6947
8:94157013	a	g	-0.0145	0.5911
8:94258624	a	g	-0.002	0.8622
8:94282870	a	g	-0.0174	0.7296
8:94283772	a	g	-0.0037	0.9252
8:94296841	t	c	-0.007	0.7316
8:94428704	a	g	0.0023	0.8828
8:94525898	t	c	-0.0227	0.5739
8:94550306	t	c	-0.0153	0.7805
8:94552290	a	c	0.0141	0.8627
8:94557689	a	g	-0.0246	0.6973
8:94593110	a	g	-0.0045	0.9188
8:94618975	t	c	-0.0288	0.5365
8:94649557	a	c	0.0045	0.7037
8:94654723	a	g	-0.0164	0.7665
8:94689443	t	c	-0.0305	0.5368
8:94691590	t	c	0.012	0.7901
8:94708436	a	g	0.0045	0.6958
8:94721974	t	c	0.0252	0.546
8:94735449	a	c	9e-04	0.9646
8:94809936	a	g	-0.0144	0.5682
8:94833579	a	g	-0.0332	0.6141
8:94890176	t	c	0.0366	0.5441
8:94971941	t	g	-0.0141	0.7773
8:95005265	t	c	-0.0157	0.5757
8:95006064	a	g	-0.0119	0.7791
8:95034682	t	c	-0.0173	0.6955
8:95076337	t	c	-0.013	0.6523
8:95083538	a	g	-0.0161	0.6183
8:95084916	a	g	-0.0134	0.6918
8:95156476	t	c	-0.0096	0.5016
8:95173016	a	g	0.0113	0.5206
8:95173713	a	g	-0.0045	0.96
8:95175763	t	g	0.0239	0.5942
8:95185105	a	g	-0.0192	0.7209
8:95218579	t	c	-0.0045	0.7654
8:95276461	t	g	0.0058	0.5949
8:95310693	t	c	0.0322	0.635
8:95321521	t	c	-0.0086	0.8396
8:95322048	a	g	0.0256	0.5469
8:95367218	t	c	0.0322	0.5747
8:95391620	t	c	-0.0302	0.642
8:95503349	t	c	-0.0179	0.5069
8:95526489	t	c	8e-04	0.9866
8:95541459	a	c	0.0134	0.7918
8:95569815	t	c	0.0171	0.7094
8:95636867	a	g	0.0207	0.6427
8:95673756	a	g	0.0206	0.6786
8:95684181	t	c	-0.0068	0.6779
8:95760210	a	g	0.0203	0.6459
8:95868480	a	g	0.0226	0.6506
8:95911731	a	g	-0.0064	0.8616
8:95963417	a	g	0.0154	0.599
8:95964548	a	g	0.0188	0.6965
8:95999257	t	c	0.0179	0.7923
8:96043780	a	g	-0.0286	0.5446
8:96073633	a	g	-0.0019	0.8687
8:96117814	t	g	-0.0376	0.5815
8:96119171	t	g	-0.0273	0.5027
8:96132104	a	g	-0.008	0.5188
8:96138419	t	c	-0.0117	0.8181
8:96140035	t	g	-0.0238	0.6671
8:96157874	t	g	-0.023	0.6096
8:96176196	a	g	0.0094	0.5437
8:96187100	t	c	0.0124	0.729
8:96205920	a	c	-0.0034	0.771
8:96206789	t	c	-0.0092	0.504
8:96208095	t	c	-0.0219	0.613
8:96228533	a	g	0.0229	0.5883
8:96261770	a	g	0.005	0.6496
8:96262442	t	c	-0.0227	0.6123
8:96287282	t	c	0.0125	0.5542
8:96313367	a	c	0.0024	0.8552
8:96316316	t	c	-0.0105	0.7345
8:96321521	a	g	0.0263	0.5974
8:96348779	t	c	0.0055	0.731
8:96357843	t	c	-0.0128	0.7087
8:96377547	a	g	-0.0074	0.8268
8:96390269	a	c	0.0242	0.5507
8:96405128	t	c	0.0258	0.5341
8:96414483	t	c	0.0131	0.6678
8:96428848	a	g	0.0201	0.6214
8:96433950	t	c	0.0376	0.5035
8:96434739	a	g	-0.0445	0.5075
8:96481874	a	g	-0.0357	0.5133
8:96506815	a	g	0.0237	0.6876
8:96510091	t	c	0.0131	0.798
8:96513653	a	g	0.0407	0.5143
8:96523380	t	g	0.006	0.9011
8:96524500	t	c	0.0199	0.6852
8:96534806	t	c	-0.0025	0.8781
8:96536916	t	g	-0.0088	0.8477
8:96551404	a	g	0.0044	0.7686
8:96556762	t	g	0.0117	0.8321
8:96573991	t	c	0.0087	0.6466
8:96578917	t	c	0.004	0.7696
8:96581807	t	c	-0.0116	0.8078
8:96587836	a	g	-0.0094	0.8481
8:96665091	t	g	-0.0201	0.6183
8:96700359	a	g	-0.001	0.9858
8:96701836	a	g	-0.0017	0.8891
8:96726184	a	g	0.0147	0.6993
8:96735010	a	g	-0.0265	0.5284
8:96739017	a	c	0.0071	0.5608
8:96740377	a	g	-0.0242	0.6772
8:96776577	a	g	0.0248	0.6206
8:96785986	t	c	-0.0279	0.6436
8:96846973	t	c	-0.0043	0.7467
8:96879291	a	g	-0.0075	0.8549
8:96899138	t	c	0.0153	0.5626
8:96901417	t	c	-0.0348	0.5824
8:96958822	a	g	-0.007	0.9087
8:96983435	a	g	0.0074	0.8782
8:97023919	a	g	0.0256	0.5304
8:97027708	t	g	0.0082	0.7679
8:97029284	a	g	-0.0097	0.8964
8:97062053	a	g	0.0154	0.6585
8:97114902	a	c	-0.0061	0.8869
8:97178151	a	g	-0.0095	0.5838
8:97185371	a	g	-0.011	0.6912
8:97204585	t	c	-0.0164	0.5038
8:97208617	a	g	0.031	0.5517
8:97229023	a	c	-0.0057	0.9217
8:97232364	t	c	0.0324	0.5523
8:97249713	t	c	0.0213	0.695
8:97287403	t	g	0.098	0.5333
8:97320141	t	c	-0.0178	0.7591
8:97322680	a	g	-0.0446	0.6009
8:97336781	t	c	-0.0257	0.5217
8:97409215	t	c	0.0101	0.8654
8:97453164	t	c	0.0434	0.5162
8:97458738	a	g	-0.0159	0.7186
8:97475487	a	c	-0.0236	0.7768
8:97485131	a	g	0.0313	0.5559
8:97517197	a	g	-0.0217	0.6878
8:97520300	a	g	-0.0056	0.6817
8:97530402	a	g	0.0076	0.5447
8:97531851	a	g	-0.0092	0.8102
8:97602829	a	g	-0.024	0.5663
8:97612197	t	c	0.0285	0.6013
8:97631844	a	g	-0.0263	0.5887
8:97643090	t	c	0.0321	0.5092
8:97659658	a	g	0.007	0.565
8:97816305	t	g	-0.0065	0.855
8:97883107	t	c	-0.0128	0.8518
8:97899493	t	c	-0.0217	0.7394
8:97976542	t	c	0.015	0.7874
8:97979814	a	g	-0.0272	0.562
8:98031782	t	c	0.0263	0.6741
8:98041935	a	c	0.0093	0.7185
8:98101977	a	g	-0.0027	0.9621
8:98109006	t	c	-0.0194	0.5852
8:98128077	t	c	0.0198	0.542
8:98132384	t	c	0.0035	0.7898
8:98151773	t	c	-0.0253	0.5247
8:98187826	t	c	-0.0243	0.6303
8:98281986	t	c	0.0061	0.9025
8:98286953	a	g	-0.0072	0.8465
8:98289721	t	c	0.013	0.8357
8:98382181	t	c	0.0077	0.8967
8:98437846	t	c	-0.012	0.6108
8:98472060	t	c	0.0054	0.6304
8:98508462	t	g	-0.0218	0.6716
8:98568544	t	c	0.0053	0.8828
8:98569184	t	c	-0.0226	0.7315
8:98589253	a	g	0.0083	0.7532
8:98636558	t	g	0.0292	0.6405
8:98731847	a	g	-0.0147	0.7167
8:98800040	a	g	0.0049	0.88
8:98801930	a	g	-0.0289	0.5434
8:98854895	t	c	0.0294	0.5165
8:98888705	t	c	-0.0088	0.6593
8:98904915	t	c	0.0217	0.6686
8:98910287	t	c	0.0056	0.7586
8:98932225	a	g	0.0187	0.6347
8:98952826	t	c	0.0109	0.5953
8:98965016	t	c	0.0252	0.6807
8:99030836	t	c	-0.0089	0.6505
8:99039774	t	c	-0.0106	0.6197
8:99040080	t	c	0.0029	0.9614
8:99098931	t	c	0.0057	0.6739
8:99099487	a	g	-0.0335	0.584
8:99100559	a	g	0.0036	0.8207
8:99139610	t	c	0.0054	0.6291
8:99168046	a	g	-0.0143	0.5079
8:99180938	t	c	-0.0294	0.5577
8:99182604	t	c	-0.0237	0.558
8:99193835	t	g	0.0124	0.5434
8:99196033	a	g	0.019	0.5003
8:99213444	t	g	0.0121	0.8254
8:99237413	a	g	0.0058	0.8417
8:99257177	t	c	0.0117	0.7016
8:99257391	t	c	0.0054	0.6665
8:99261382	t	g	0.0065	0.6623
8:99267026	a	g	0.0421	0.5505
8:99292714	t	c	0.0032	0.8895
8:99402038	a	g	0.0045	0.7067
8:99479692	a	g	0.0367	0.5055
8:99479712	a	g	-0.0151	0.548
8:99616108	t	c	-0.0137	0.6217
8:99621809	t	c	0.0234	0.5792
8:99659068	t	c	-0.0266	0.5397
8:99780631	a	c	0.0087	0.7751
8:99791368	a	c	-0.0016	0.9329
8:99827147	t	c	-0.0185	0.5121
8:99885616	t	c	-0.0223	0.6091
8:99909203	a	c	-0.0073	0.7804
8:99959222	a	g	0.0056	0.8546
8:100063256	a	g	-0.0161	0.5677
8:100138205	t	c	0.0125	0.606
8:100156399	a	g	0.027	0.6089
8:100225220	t	c	0.0161	0.7025
8:100378446	t	g	-0.0027	0.9195
8:100405278	a	c	-0.0264	0.5246
8:100422898	t	c	0.0066	0.755
8:100491288	a	g	0.014	0.8023
8:100798740	a	g	-0.0101	0.5625
8:100921772	t	c	-0.0031	0.8038
8:101009568	a	g	-0.0134	0.8294
8:101029058	a	g	0.0159	0.5927
8:101045869	t	c	0.0238	0.67
8:101053487	t	c	-0.0091	0.8341
8:101147339	t	c	-0.023	0.5014
8:101184722	t	c	-0.0253	0.5968
8:101224331	a	g	-0.0093	0.8136
8:101234934	t	c	-0.0331	0.5876
8:101247822	a	g	-0.0332	0.6068
8:101272780	a	g	0.029	0.5374
8:101350906	t	g	0.0107	0.771
8:101356217	a	g	0.0162	0.7796
8:101374808	a	g	0.0015	0.9722
8:101407218	t	c	0.0072	0.9258
8:101469478	t	c	-0.006	0.8443
8:101470863	t	c	0.0445	0.5114
8:101472165	t	c	0.0042	0.7542
8:101476167	t	c	0.023	0.6741
8:101483287	t	c	-0.0291	0.538
8:101505324	t	c	0.0247	0.5152
8:101507178	t	g	0.0078	0.8088
8:101520351	t	g	0.0078	0.5111
8:101529690	a	g	0.0188	0.6235
8:101531694	t	c	-0.0221	0.7097
8:101590314	a	c	-0.0198	0.5026
8:101620135	a	g	0.0163	0.6886
8:101620171	a	g	-0.0194	0.5013
8:101620374	t	c	0.0026	0.8318
8:101744679	a	c	0.0416	0.6413
8:101767675	a	g	0.002	0.9641
8:101812502	t	c	0.0209	0.6783
8:101821890	a	g	0.0225	0.571
8:101877164	t	c	0.0221	0.6495
8:101987298	t	c	-0.0111	0.6325
8:102004673	a	c	0.0245	0.7337
8:102008437	a	g	-0.0261	0.6086
8:102067129	t	c	-0.0035	0.7787
8:102087549	t	g	0.0037	0.8309
8:102096051	t	c	-0.0207	0.5643
8:102128576	a	g	0.0128	0.7048
8:102139475	t	c	0.0235	0.7329
8:102143399	a	g	0.022	0.7674
8:102143593	a	g	-0.0226	0.7232
8:102144746	t	g	-0.0356	0.5337
8:102146806	a	g	0.0189	0.6859
8:102156820	t	c	0.0015	0.9165
8:102169698	a	g	-0.0032	0.9596
8:102185973	a	g	-0.0177	0.7313
8:102186602	t	c	0.0176	0.7468
8:102189812	t	c	0.0232	0.6625
8:102292344	a	g	-0.0252	0.6412
8:102295995	a	g	0.0044	0.7102
8:102299410	a	g	-0.0202	0.7084
8:102310444	t	c	0.012	0.7436
8:102425991	t	c	-0.0053	0.6828
8:102461207	a	g	-0.0184	0.7125
8:102464898	a	g	0.0152	0.7927
8:102472926	a	g	-0.0049	0.6929
8:102474336	a	g	0.0097	0.6247
8:102488324	t	g	-0.0056	0.8498
8:102539588	t	c	0.033	0.6241
8:102575106	t	c	-0.0134	0.6814
8:102701958	t	g	-0.0052	0.9155
8:102725029	a	g	0.0141	0.5655
8:102738906	a	g	0.0128	0.8672
8:102768306	t	c	-0.0265	0.5359
8:102896427	a	g	0.0101	0.69
8:102903259	a	g	-0.031	0.5343
8:102955639	t	c	0.0362	0.7177
8:102994941	t	c	-0.0078	0.9152
8:103047481	t	c	0.0036	0.8293
8:103064543	t	c	0.0261	0.6347
8:103066889	a	g	0.0046	0.7084
8:103079412	t	c	-0.0106	0.662
8:103082981	t	c	-0.0199	0.7574
8:103105154	a	g	0.0037	0.9024
8:103129680	t	c	-0.0123	0.7727
8:103133118	t	g	-0.0049	0.8458
8:103134388	a	g	0.0239	0.5689
8:103195893	a	c	-0.0018	0.9162
8:103246949	a	g	0.0111	0.7878
8:103313114	a	g	-0.0092	0.7214
8:103338130	t	c	-0.0171	0.5488
8:103338627	t	c	-0.027	0.5203
8:103358114	a	c	0.0069	0.8666
8:103361336	t	c	0.0177	0.6326
8:103383870	a	g	0.0179	0.584
8:103449477	a	g	-0.0304	0.5685
8:103469733	t	c	0.0268	0.5313
8:103491170	a	g	-0.0036	0.9526
8:103505904	a	g	0.0145	0.577
8:103515229	t	c	-0.0274	0.6159
8:103547317	t	c	0.0288	0.5637
8:103554157	a	g	-0.0106	0.6109
8:103572462	a	g	0.0161	0.6933
8:103573086	t	c	-0.0025	0.9777
8:103618797	a	c	-0.0067	0.7814
8:103624391	t	g	0.0034	0.9559
8:103629431	a	g	-0.0388	0.5641
8:103630450	a	g	9e-04	0.9776
8:103663912	t	g	0.009	0.5306
8:103667781	t	c	0.0374	0.5505
8:103686588	t	c	0.0133	0.7968
8:103708471	a	c	-0.0088	0.75
8:103714216	t	c	-0.0028	0.8922
8:103715045	a	c	0.0237	0.629
8:103719279	a	g	-0.0144	0.8242
8:103732337	a	c	-0.0104	0.6418
8:103744805	a	g	0.0041	0.9427
8:103745243	a	g	0.0277	0.5903
8:103749663	t	c	-0.0277	0.6244
8:103762844	a	g	0.0166	0.6407
8:103766146	a	g	-0.0061	0.6073
8:103772573	a	g	-0.0143	0.6444
8:103791825	a	g	-0.0019	0.9764
8:103801848	t	c	0.0094	0.8448
8:103823680	a	g	-0.0045	0.9198
8:103837825	t	g	-0.0037	0.9273
8:103875116	a	c	-0.0224	0.7005
8:103895243	a	c	-0.0122	0.8579
8:103905337	a	g	-0.0139	0.6877
8:103923929	t	c	-0.0057	0.8953
8:103978487	t	c	-0.0237	0.5959
8:104016945	t	c	0.0031	0.9389
8:104026920	a	g	0.0063	0.5668
8:104031263	a	c	0.0727	0.6965
8:104031935	a	g	0.0794	0.6706
8:104044117	a	g	0.0842	0.6588
8:104049007	a	g	-0.0593	0.7547
8:104053459	a	g	0.0582	0.7628
8:104054603	t	c	0.0925	0.6308
8:104055440	a	g	-0.0614	0.7501
8:104061010	t	g	0.0066	0.9041
8:104061860	t	c	-0.0765	0.6935
8:104062008	t	c	-0.0645	0.739
8:104062246	t	c	-0.0647	0.7383
8:104069478	a	g	-0.073	0.7062
8:104069584	a	g	0.0729	0.7069
8:104087047	t	c	-0.0239	0.5648
8:104088119	t	c	0.0016	0.8928
8:104112188	a	c	0.0057	0.6068
8:104151974	a	g	0.0324	0.5402
8:104157531	a	g	-0.0043	0.7358
8:104202101	t	c	-0.0248	0.5977
8:104206832	t	c	-0.019	0.6447
8:104214981	a	g	0.0091	0.724
8:104227492	t	c	2e-04	0.9959
8:104302673	a	g	0.0059	0.8957
8:104357389	t	c	0.0088	0.647
8:104473364	a	g	0.02	0.6287
8:104475350	a	g	-0.0016	0.978
8:104499001	t	c	0.0321	0.5789
8:104501131	a	g	-0.0259	0.5419
8:104509042	a	g	-0.01	0.7409
8:104605926	t	c	-0.0294	0.6245
8:104651209	a	g	0.0332	0.6939
8:104653584	t	g	-0.0295	0.5404
8:104739901	a	g	-0.01	0.8631
8:104900083	a	g	0.0113	0.778
8:104908853	a	g	0.0095	0.8343
8:104946285	t	g	-0.019	0.6554
8:104957160	a	g	-0.0242	0.5225
8:105005887	t	c	0.0235	0.5372
8:105015677	t	c	-0.0261	0.6553
8:105151169	a	g	0.0267	0.5599
8:105196675	a	g	0.0252	0.6242
8:105258543	t	g	2e-04	0.9911
8:105269549	t	c	0.0186	0.6348
8:105305011	a	c	-0.0116	0.6661
8:105319394	t	c	0.0334	0.6381
8:105320562	t	c	-0.0136	0.6813
8:105345957	a	g	-0.0225	0.6067
8:105361803	t	c	0.0335	0.5682
8:105374107	a	g	0.0136	0.8046
8:105395229	a	g	-0.0254	0.6091
8:105407754	t	c	-0.013	0.741
8:105418862	t	c	-0.004	0.7167
8:105431996	t	g	0.0131	0.755
8:105456133	t	c	-0.0039	0.8888
8:105459422	t	c	0.0101	0.8236
8:105475837	t	c	0.014	0.6051
8:105484855	t	g	-0.0147	0.8175
8:105524530	t	c	0.0283	0.6341
8:105561397	t	g	-0.0156	0.7949
8:105585299	t	c	-0.0205	0.5043
8:105616626	a	c	0.0125	0.8354
8:105636351	t	c	-0.025	0.5818
8:105703281	a	g	0.0123	0.7974
8:105758576	t	c	0.0307	0.5739
8:105806105	a	g	-0.0086	0.8884
8:105850991	a	g	-0.0194	0.6472
8:105884666	t	c	0.0039	0.7959
8:105888270	a	g	-0.0048	0.9447
8:105889008	t	c	-0.0194	0.5658
8:105916416	t	c	0.0156	0.693
8:105921698	a	g	-0.0017	0.9569
8:105922071	t	c	-0.0128	0.7812
8:105938812	t	c	0.0097	0.8628
8:105956843	t	c	0.007	0.5455
8:105962391	t	c	0.0293	0.6155
8:105964118	t	g	0.0076	0.8846
8:105974494	a	g	-0.0221	0.6247
8:105981021	a	g	0.0054	0.7122
8:106014836	a	g	-0.0091	0.8804
8:106022357	t	c	-0.0172	0.5177
8:106068231	a	g	0.0103	0.8508
8:106078670	t	g	-0.0208	0.6716
8:106079345	a	g	-0.0176	0.5756
8:106121682	t	c	-0.006	0.5949
8:106140134	a	g	-0.0203	0.6973
8:106210933	t	g	0.0071	0.8783
8:106239152	t	c	-0.0072	0.9107
8:106337464	a	g	-0.0115	0.5903
8:106499852	t	c	0.0227	0.6449
8:106504723	a	g	-9.00E-04	0.9856
8:106517491	a	g	-0.0214	0.5793
8:106521055	t	c	0.0081	0.8468
8:106531668	a	g	0.0293	0.578
8:106532044	t	c	-0.0191	0.6531
8:106574238	t	c	-0.0078	0.9004
8:106594830	a	g	0.0251	0.6785
8:106615298	t	c	-0.0067	0.9028
8:106623912	a	g	-0.0019	0.9481
8:106675470	a	g	-0.0081	0.6541
8:106702829	t	c	-8.00E-04	0.9855
8:106724103	a	g	-0.0015	0.968
8:106728712	t	c	0.0063	0.8768
8:106840842	a	g	0.0305	0.5995
8:106851784	t	c	-0.0379	0.5632
8:106879166	a	g	-0.0122	0.8235
8:106905857	t	c	-0.0135	0.6687
8:106951967	t	c	0.0128	0.8287
8:106971541	a	g	0.0199	0.6871
8:107014761	a	g	-0.0209	0.5168
8:107087544	a	g	0.0051	0.9109
8:107095479	a	g	0.0088	0.8225
8:107168837	a	g	-0.0276	0.626
8:107168849	a	g	0.0234	0.6707
8:107222312	t	c	0.0205	0.7362
8:107234717	t	g	-0.0081	0.6426
8:107247323	a	g	-0.0366	0.63
8:107267069	t	c	-0.0182	0.6385
8:107402758	a	c	-0.0078	0.8588
8:107428478	t	c	0.0325	0.5261
8:107449686	a	g	-0.0119	0.6204
8:107457939	a	g	0.0052	0.9191
8:107525836	a	c	0.0118	0.5507
8:107781328	t	c	0.0227	0.5943
8:107797150	a	g	-0.0419	0.5186
8:107870353	t	c	0.0064	0.5638
8:107919923	t	c	-0.0142	0.7881
8:107961779	t	c	0.0066	0.6635
8:107988252	t	c	-0.0179	0.751
8:107993197	a	c	0.0057	0.8698
8:108030444	t	c	-0.0249	0.6412
8:108065880	a	g	0.021	0.5351
8:108072290	a	g	0.0164	0.7111
8:108130340	t	c	-0.0296	0.5607
8:108163481	a	c	0.0194	0.6986
8:108185786	a	g	0.0107	0.5126
8:108201023	a	g	-0.0121	0.7268
8:108241526	t	c	0.0253	0.5517
8:108284126	t	c	0.0141	0.7377
8:108290417	t	c	-0.016	0.7794
8:108293655	t	c	0.0089	0.8272
8:108307648	a	c	0.0175	0.6745
8:108354079	t	c	-0.0243	0.5668
8:108355210	t	c	0.009	0.8377
8:108393800	t	c	0.0028	0.822
8:108495057	t	c	-0.0168	0.5741
8:108554969	t	c	-0.0149	0.7798
8:108615685	t	g	0.0031	0.9434
8:108645375	t	c	-0.0121	0.7846
8:108655581	t	g	-0.0173	0.7115
8:108657333	t	g	-0.0055	0.8043
8:108700342	a	g	-0.0064	0.8966
8:108774203	t	c	-0.0324	0.61
8:108777116	a	g	0.0199	0.5798
8:108814735	t	g	-0.0048	0.6956
8:108894697	t	g	0.0023	0.9025
8:108910640	t	c	-0.0097	0.9169
8:108930041	t	c	0.0157	0.6088
8:108975009	t	g	0.0204	0.5914
8:108979364	t	c	0.0171	0.7304
8:109003310	t	c	0.0138	0.7899
8:109034290	t	c	-0.0226	0.6147
8:109144993	t	c	0.006	0.6452
8:109155648	a	g	-0.0153	0.5196
8:109194879	a	g	0.0144	0.7302
8:109199641	a	g	0.0323	0.6487
8:109277487	a	g	-0.0344	0.6734
8:109318158	a	g	0.0181	0.6772
8:109319352	t	c	0.0116	0.8718
8:109321030	t	c	-0.0053	0.913
8:109357732	t	c	0.0085	0.5365
8:109394188	t	c	0.0281	0.5336
8:109395812	t	c	-0.0205	0.6149
8:109417021	a	g	-0.0061	0.7716
8:109532807	a	g	0.0196	0.7079
8:109544453	a	g	-0.0381	0.6033
8:109570198	t	c	0.022	0.669
8:109586186	a	g	3e-04	0.9943
8:109589718	t	c	-0.0178	0.649
8:109592824	a	g	-0.0052	0.9207
8:109613375	a	g	-0.0212	0.5734
8:109615425	t	g	-0.0143	0.6692
8:109669009	a	g	-0.0315	0.572
8:109702223	a	g	0.0123	0.7989
8:109722048	t	c	0.0367	0.5518
8:109735723	t	c	-0.0299	0.5561
8:109836927	a	c	0.0028	0.9604
8:109887517	t	c	0.0149	0.6525
8:109924310	a	c	-0.0047	0.744
8:109954875	t	c	-0.0135	0.762
8:109967398	t	c	-0.0353	0.5387
8:109996434	t	c	-0.029	0.5542
8:110027376	t	c	-0.02	0.7336
8:110033282	a	g	-0.0315	0.6206
8:110060669	a	g	-0.048	0.5095
8:110229175	t	c	0.0321	0.5112
8:110261607	t	c	-0.0397	0.5362
8:110262066	t	c	-0.0276	0.5183
8:110281787	t	c	0.0151	0.7905
8:110298566	a	g	-0.0029	0.8013
8:110341971	t	g	0.0168	0.7456
8:110425452	a	c	-0.0248	0.6587
8:110496328	a	g	0.0196	0.6591
8:110501084	t	c	-0.0268	0.5691
8:110532875	a	g	-0.0179	0.5513
8:110551134	t	g	0.0096	0.5394
8:110590631	t	c	0.0053	0.9331
8:110684743	t	c	0.0306	0.5019
8:110689765	t	g	-0.0034	0.9344
8:110717485	a	g	0.0251	0.7051
8:110725827	a	g	0.005	0.8449
8:110741875	a	g	0.0417	0.5083
8:110774644	t	c	0.0061	0.9052
8:110780784	t	c	0.01	0.7013
8:110792154	a	g	-0.0253	0.6541
8:110820713	a	c	0.0045	0.7136
8:110851196	a	g	-0.0065	0.8168
8:110877178	t	g	-0.0301	0.6009
8:110936880	t	c	-0.0012	0.9787
8:110998416	a	g	0.0108	0.7605
8:111005429	t	c	-0.0203	0.6563
8:111034580	a	g	-0.0071	0.7924
8:111068392	t	c	-0.0175	0.7692
8:111090248	t	c	0.0122	0.7276
8:111158893	a	g	0.0029	0.8042
8:111169485	t	g	-0.0225	0.7202
8:111192531	a	g	0.008	0.5472
8:111316337	t	c	0.0955	0.5314
8:111316902	a	g	0.0067	0.5926
8:111372317	t	c	-0.0113	0.7385
8:111448472	a	g	-0.0408	0.5126
8:111475829	t	g	0.0182	0.6111
8:111513094	t	c	0.0232	0.5437
8:111552144	a	g	0.0086	0.5418
8:111601857	t	c	0.0233	0.5901
8:111649680	a	g	0.0057	0.6362
8:111676464	a	g	0.0116	0.8641
8:111727393	a	g	-0.0113	0.771
8:111922722	a	g	-0.0149	0.802
8:111956105	t	c	-0.0269	0.5003
8:111960607	t	c	-0.0182	0.6376
8:112136535	t	g	0.0135	0.5459
8:112273006	a	g	-0.0227	0.757
8:112312116	t	g	0.0086	0.8792
8:112370503	a	g	0.0093	0.8863
8:112438727	a	c	-0.0087	0.5183
8:112492195	t	c	0.0324	0.6957
8:112497660	t	c	0.0366	0.6373
8:112574440	t	g	-0.0131	0.7704
8:112601947	a	c	-0.0212	0.7333
8:112643361	t	c	-0.044	0.5698
8:112721212	a	g	0.0046	0.7081
8:112729353	t	g	0.0384	0.5086
8:112729607	t	c	-0.0418	0.5222
8:112770043	a	g	0.0258	0.5344
8:112851406	t	c	-0.0066	0.8827
8:112878911	a	g	-0.0136	0.6293
8:112881828	a	g	0.0295	0.6188
8:112918556	a	g	0.0153	0.5447
8:112948049	a	g	0.0143	0.8282
8:112995633	t	c	0.0059	0.8812
8:113065021	t	c	-0.0044	0.9859
8:113066233	a	g	-0.0028	0.9536
8:113171864	a	c	-0.0117	0.656
8:113282976	a	g	0.0151	0.7559
8:113297950	t	g	-0.0398	0.5106
8:113356211	a	c	0.0203	0.7534
8:113367785	a	g	-0.0296	0.5884
8:113370822	a	g	-0.0076	0.8442
8:113455230	a	g	-0.0017	0.9589
8:113513447	t	g	-0.0072	0.8896
8:113514804	t	c	-0.0275	0.505
8:113549993	a	g	0.0079	0.7716
8:113600279	a	c	-0.0196	0.6754
8:113616294	t	c	0.0169	0.5891
8:113635109	a	c	-0.0103	0.8392
8:113649402	t	c	0.0076	0.7035
8:113653074	a	c	0.0056	0.8989
8:113683162	t	c	0.0071	0.6116
8:113733526	a	g	-0.028	0.5704
8:113792168	t	c	-0.0326	0.5758
8:113802829	a	c	-0.0216	0.5186
8:113811431	t	g	-0.0165	0.6479
8:113857828	t	c	-0.0248	0.6177
8:113881656	t	g	-0.031	0.552
8:113973366	t	c	0.019	0.7558
8:113977668	a	g	0.0297	0.5071
8:114000310	t	c	-0.0021	0.9556
8:114026386	t	c	-0.0306	0.5513
8:114048092	t	c	-0.0041	0.9275
8:114080008	a	g	-0.0284	0.6753
8:114112989	t	c	-0.0114	0.7595
8:114147795	t	c	-0.0384	0.5354
8:114300757	t	c	-0.0318	0.6099
8:114359501	t	c	-0.0175	0.51
8:114403611	t	c	-0.0281	0.6248
8:114449919	a	g	-0.0333	0.6708
8:114459501	t	c	0.0306	0.5654
8:114503629	a	g	-0.0426	0.6421
8:114518425	a	g	0.0143	0.7619
8:114578083	a	g	0.0531	0.6267
8:114605636	t	c	0.004	0.7758
8:114676084	t	c	0.0298	0.5399
8:114845487	t	c	-0.0223	0.6576
8:114857995	a	c	-0.0102	0.8556
8:114969158	t	c	-0.0229	0.5618
8:115010800	t	c	-9.00E-04	0.936
8:115209264	t	c	0.0088	0.6229
8:115229419	t	c	-0.0212	0.7625
8:115236462	a	c	0.0477	0.5398
8:115270931	a	g	0.017	0.6962
8:115280225	t	c	-0.0106	0.8532
8:115288133	t	c	-0.0255	0.6348
8:115434385	a	g	-0.0212	0.5998
8:115477600	a	g	0.0044	0.7304
8:115478701	a	g	-0.0161	0.8408
8:115490956	t	c	-0.0133	0.5475
8:115558557	t	c	0.0116	0.7039
8:115651656	t	c	0.0233	0.5852
8:115797530	a	g	-0.0069	0.5344
8:115865343	a	g	0.0152	0.6889
8:115909054	a	g	0.0344	0.6182
8:116035864	t	c	-0.01	0.6225
8:116082076	t	c	0.0139	0.8253
8:116102920	t	c	0.0139	0.714
8:116119093	a	c	-0.0076	0.8193
8:116136926	t	g	0.0046	0.9222
8:116157554	a	g	-0.019	0.7545
8:116213886	t	c	-0.0173	0.5616
8:116235073	t	c	-0.0206	0.6464
8:116299406	t	c	-0.0138	0.5025
8:116345746	t	c	0.0105	0.8404
8:116350388	a	g	-0.002	0.8795
8:116368256	t	g	0.0068	0.861
8:116418321	t	g	-0.0128	0.7885
8:116465051	a	g	-0.0302	0.6603
8:116489564	t	c	-0.0081	0.888
8:116511442	t	c	-0.013	0.775
8:116617948	t	c	-0.0201	0.7386
8:116646763	t	c	0.0193	0.6345
8:116847725	t	c	-0.0331	0.5137
8:116894222	t	c	0.0011	0.9843
8:116973321	a	c	-0.0285	0.624
8:117001367	t	c	-0.0233	0.5094
8:117004445	a	g	-0.0208	0.5174
8:117050495	a	g	0.0069	0.6092
8:117066988	a	g	0.0238	0.6858
8:117109645	a	g	-0.0365	0.5931
8:117187189	a	c	-0.0011	0.9869
8:117294939	t	g	-0.0047	0.9067
8:117345774	t	g	-0.0195	0.7196
8:117522217	a	g	0.0028	0.9408
8:117576214	t	c	0.0284	0.6142
8:117596082	t	c	-0.0036	0.9375
8:117671850	a	g	0.0175	0.6952
8:117688727	t	c	0.0346	0.7129
8:117773938	t	c	-0.014	0.7674
8:117822514	t	c	0.0088	0.7953
8:117846282	a	g	-0.01	0.5132
8:117846326	t	c	-0.0325	0.5245
8:117848307	a	g	-0.0263	0.5643
8:117959225	a	c	0.0402	0.5372
8:118019260	a	g	0.0234	0.5159
8:118133088	t	c	-0.0501	0.5145
8:118154861	a	g	-0.0175	0.5719
8:118215746	t	c	-0.0246	0.5975
8:118249754	a	g	8e-04	0.9538
8:118259792	t	c	-0.0118	0.759
8:118274602	t	c	-0.0197	0.6742
8:118286867	t	c	0.03	0.5461
8:118356755	a	g	0.0561	0.6774
8:118366751	t	c	0.0086	0.8335
8:118390198	a	g	-0.0074	0.577
8:118397981	a	c	-4.00E-04	0.9933
8:118451924	a	g	-0.0221	0.6085
8:118454187	a	c	-0.0075	0.8557
8:118457198	a	g	0.0242	0.5926
8:118504369	t	c	0.0183	0.5942
8:118513273	a	g	-0.0078	0.8797
8:118658231	a	g	0.0237	0.6674
8:118695658	a	g	0.0217	0.6978
8:118698745	t	c	0.0099	0.7914
8:118704759	t	c	0.021	0.5508
8:118707411	t	c	-0.0868	0.5348
8:118770422	a	g	-0.0177	0.5228
8:118780574	a	c	-0.0068	0.5955
8:118790705	t	c	-0.0143	0.6302
8:118794016	a	c	-0.0113	0.6265
8:118803519	a	g	-0.0114	0.8099
8:118851954	t	c	0.0188	0.656
8:118920760	t	g	0.0178	0.7923
8:118927330	a	c	0.0033	0.9584
8:118939885	t	c	-0.0372	0.502
8:118967683	a	g	-0.0155	0.8025
8:118975928	t	c	-0.0073	0.8925
8:119022926	t	c	-0.001	0.973
8:119029741	t	c	0.0162	0.5207
8:119045041	a	g	-0.019	0.7174
8:119063941	t	c	0.0076	0.865
8:119074696	a	c	0.0348	0.5887
8:119091586	t	g	0.0133	0.7342
8:119095147	a	g	-0.0023	0.9401
8:119117296	t	c	0.0139	0.7718
8:119167141	t	c	0.0206	0.5871
8:119171931	t	c	0.0377	0.6415
8:119184303	t	c	-0.0116	0.7587
8:119184565	a	g	-0.0182	0.7286
8:119219356	t	c	0.0101	0.8557
8:119224649	a	g	-0.0211	0.6876
8:119372625	t	c	-0.0081	0.7244
8:119378734	a	g	0.0228	0.5747
8:119424808	a	g	-0.0074	0.5915
8:119435686	t	g	-0.0077	0.6302
8:119483795	t	g	-0.0102	0.8311
8:119507505	t	c	-0.0141	0.663
8:119510393	t	c	0.0334	0.5334
8:119523503	a	g	-0.0045	0.7345
8:119532761	t	c	0.0044	0.9201
8:119556112	t	c	-0.0122	0.7099
8:119595572	t	c	-0.0374	0.5677
8:119597202	a	g	0.0118	0.6742
8:119614667	a	g	0.0121	0.7703
8:119642308	t	c	-0.0191	0.7768
8:119667265	t	g	-0.0108	0.8633
8:119689633	a	c	0.0044	0.8494
8:119737570	a	g	-0.017	0.6281
8:119771491	t	c	0.0166	0.6243
8:119772593	t	c	0.0104	0.8589
8:119816292	a	g	-0.0116	0.7978
8:119908476	a	g	-0.0674	0.6763
8:119937741	t	c	-0.0076	0.6043
8:119939940	t	c	-0.0059	0.772
8:119951782	a	g	-0.0122	0.7955
8:120010793	t	c	0.018	0.705
8:120062185	a	g	-0.0126	0.7437
8:120076226	a	g	0.0246	0.7378
8:120111547	a	c	0.0135	0.719
8:120157991	t	c	-0.0096	0.7861
8:120205730	a	g	-0.0053	0.7549
8:120213909	a	c	0.0062	0.9059
8:120218302	t	c	-0.0056	0.6131
8:120218657	a	g	-0.0275	0.5907
8:120221345	a	g	-0.0455	0.6996
8:120221353	a	g	0.0454	0.6999
8:120221402	a	g	-0.0456	0.6989
8:120222881	a	g	-0.0032	0.8832
8:120222885	t	g	-0.0473	0.6894
8:120225187	a	g	-0.0451	0.7024
8:120225346	a	g	0.0414	0.7261
8:120225899	a	g	0.0401	0.734
8:120226017	t	c	-0.0437	0.7114
8:120227688	t	c	-0.0491	0.6817
8:120228706	t	c	-0.0438	0.7176
8:120229386	a	c	-0.0395	0.7433
8:120229428	t	c	-0.0444	0.7136
8:120229621	a	g	0.0438	0.7169
8:120229922	t	c	-0.0335	0.7799
8:120229962	t	g	0.0379	0.7529
8:120230046	a	g	-0.0383	0.751
8:120230147	a	c	0.043	0.7219
8:120232472	t	c	0.0304	0.7954
8:120232502	a	g	0.024	0.8325
8:120232596	a	c	-0.0238	0.8338
8:120232862	a	g	-0.0242	0.8314
8:120233968	a	g	-0.0236	0.8349
8:120234334	a	g	-0.0192	0.8653
8:120235344	a	g	-0.0234	0.8353
8:120236490	t	c	-0.0123	0.9133
8:120242864	t	c	-0.0061	0.9567
8:120244453	t	c	0.014	0.9035
8:120244554	a	g	-0.0138	0.9044
8:120244809	t	c	0.0134	0.9077
8:120245726	a	g	-0.0092	0.9342
8:120245736	t	g	-0.0056	0.9606
8:120246425	a	g	0.0126	0.9129
8:120247940	a	c	-0.0148	0.8979
8:120250547	t	c	-0.0238	0.8413
8:120251211	t	c	0.0028	0.9808
8:120253603	a	g	-0.0037	0.9741
8:120253709	t	c	0.0117	0.916
8:120254719	a	g	0.0035	0.9758
8:120255610	a	g	-2.00E-04	0.9988
8:120258648	a	g	-0.0084	0.9385
8:120258763	a	g	-0.0031	0.9781
8:120262258	a	g	0.0067	0.9537
8:120267973	t	c	-0.0026	0.9823
8:120269442	a	g	-0.0324	0.7395
8:120269509	a	g	-0.0047	0.9678
8:120270140	a	g	0.0047	0.9677
8:120271061	a	g	-0.0065	0.9551
8:120278581	a	g	-0.0023	0.984
8:120283013	t	g	-0.0062	0.9571
8:120292682	t	g	-0.0084	0.9413
8:120292874	t	c	-0.0099	0.932
8:120293915	t	c	0.0126	0.912
8:120298387	a	g	-0.0069	0.8084
8:120300346	a	c	-8.00E-04	0.9942
8:120300916	a	g	-4.00E-04	0.9972
8:120303285	a	c	-0.0037	0.9743
8:120309663	t	g	-0.0052	0.964
8:120314006	t	c	0.006	0.959
8:120323817	t	c	0.0072	0.9507
8:120326603	a	g	-0.002	0.9859
8:120330992	a	g	0.0373	0.7055
8:120351609	a	c	0.0109	0.8483
8:120406650	t	c	0.0198	0.6354
8:120448078	t	c	0.0042	0.875
8:120457681	a	g	0.0154	0.7337
8:120467179	a	g	-0.0063	0.6763
8:120480678	a	g	0.0243	0.6204
8:120584038	t	c	0.0384	0.539
8:120586397	t	c	0.0106	0.7619
8:120702197	a	g	0.0022	0.8386
8:120711314	t	c	0.0052	0.6984
8:120722086	t	c	-0.0099	0.8809
8:120740193	a	g	0.0174	0.5434
8:120833665	a	g	-0.0182	0.7005
8:120851232	t	c	-0.0218	0.6716
8:120891949	t	c	-0.0089	0.8666
8:120902357	a	g	-0.0217	0.7244
8:120977432	t	c	-0.0131	0.7437
8:121005148	a	g	0.008	0.8837
8:121027633	t	c	-0.0139	0.7231
8:121033599	a	g	-0.0284	0.5101
8:121062280	t	c	0.0024	0.9637
8:121137618	t	c	-0.0352	0.5693
8:121148021	a	g	-0.0039	0.9457
8:121173403	a	g	-0.0271	0.6852
8:121194696	a	g	-0.0161	0.584
8:121197903	t	c	0.0072	0.8971
8:121198810	a	g	-0.0022	0.9604
8:121216203	a	g	-0.0276	0.5243
8:121238764	a	g	-0.016	0.6836
8:121241788	a	g	0.02	0.7027
8:121292837	t	c	-0.0272	0.5448
8:121326697	t	g	0.0112	0.7106
8:121336698	t	c	-0.0055	0.8946
8:121353989	t	c	-0.0246	0.5944
8:121474198	t	g	0.0306	0.5661
8:121519226	a	g	0.0056	0.7596
8:121528953	a	g	0.0231	0.7206
8:121548152	t	c	-0.014	0.668
8:121569636	a	g	0.0088	0.5398
8:121603193	a	g	-0.0134	0.7363
8:121675672	a	g	-0.0065	0.6028
8:121680962	t	c	0.0117	0.6191
8:121775085	a	g	0.0324	0.6613
8:121792430	a	c	0.032	0.5168
8:121793341	t	g	0.0253	0.6303
8:121831096	a	g	-0.0177	0.7465
8:121853169	t	c	0.0102	0.651
8:121855774	a	g	0.0036	0.771
8:121939918	a	g	0.0235	0.7337
8:121992667	t	g	0.0134	0.7064
8:122051940	t	g	-0.0083	0.8761
8:122109760	a	g	-0.0087	0.9005
8:122127417	t	c	0.0199	0.8117
8:122128261	a	g	-0.0079	0.55
8:122143620	t	c	0.0173	0.6618
8:122251208	a	g	-0.0192	0.5776
8:122256452	t	c	0.0138	0.7788
8:122268054	a	g	-0.002	0.9731
8:122286988	a	g	-0.0295	0.6061
8:122320277	t	c	0.0014	0.9601
8:122353247	a	g	-0.0033	0.7798
8:122425549	t	c	0.0042	0.9185
8:122487115	t	c	-0.0286	0.5576
8:122569647	a	c	-0.0134	0.739
8:122617390	a	g	9e-04	0.9859
8:122644200	t	g	-0.0323	0.6891
8:122676555	t	c	0.0321	0.5379
8:122684817	a	g	-0.0075	0.5211
8:122861726	t	g	-0.0203	0.7602
8:122894115	a	g	-0.0033	0.8953
8:122960296	t	c	-0.024	0.6419
8:122963521	a	g	0.003	0.8989
8:123023719	t	c	0.0047	0.9273
8:123033292	t	c	0.0332	0.642
8:123112770	t	c	-0.0012	0.9836
8:123226895	a	c	0.0338	0.6811
8:123250846	a	c	0.0143	0.8019
8:123285060	a	g	-0.0324	0.6064
8:123305799	a	c	0.0248	0.8351
8:123347044	t	c	0.0049	0.8595
8:123400559	a	g	0.0496	0.5763
8:123464144	a	g	0.0177	0.794
8:123481507	t	c	-0.0179	0.7449
8:123484219	a	g	0.0108	0.7671
8:123486943	t	c	0.0336	0.5529
8:123508702	a	c	0.0092	0.8067
8:123513423	a	g	-0.0269	0.5056
8:123528053	t	c	-0.0208	0.5551
8:123529267	a	g	0.0144	0.5099
8:123610540	a	g	0.0242	0.5157
8:123630517	a	g	-0.0156	0.8631
8:123640129	a	g	0.0066	0.7588
8:123642656	t	c	-0.0144	0.7328
8:123655442	t	g	-0.009	0.7301
8:123696865	a	g	0.0025	0.9042
8:123709479	a	g	-0.0351	0.6251
8:123747239	a	g	-0.0151	0.646
8:123753964	t	c	0.0284	0.5891
8:123808449	t	c	0.053	0.5083
8:123824365	a	g	-0.0111	0.5704
8:123845698	a	g	3e-04	0.9804
8:123858181	t	c	-0.0237	0.7227
8:123875707	a	c	0.0112	0.812
8:123897867	a	g	-0.0038	0.7482
8:123901618	a	g	0.0118	0.7815
8:123921500	t	c	0.0301	0.5015
8:123930512	a	g	0.007	0.9106
8:123943400	t	c	-0.0055	0.8819
8:123961876	a	g	-0.0054	0.6415
8:123966085	a	g	-0.0195	0.6073
8:123969462	a	g	0.0322	0.5013
8:124017443	a	g	0.0091	0.5934
8:124022497	a	g	0.0207	0.5058
8:124051221	t	g	0.013	0.5294
8:124309905	t	c	-0.0245	0.637
8:124339557	a	c	0.0035	0.9585
8:124385824	a	c	0.0076	0.8864
8:124408107	a	g	0.007	0.8297
8:124445759	t	c	0.0336	0.5185
8:124477548	a	g	-0.0149	0.5349
8:124483665	t	c	-0.0029	0.9425
8:124498250	t	g	0.0195	0.6165
8:124532809	a	g	-0.0096	0.6247
8:124533748	t	c	-0.0128	0.5811
8:124550581	t	c	-0.0024	0.9064
8:124553384	a	g	-0.0161	0.5359
8:124558945	a	g	-0.0236	0.5836
8:124586135	a	g	0.0072	0.7113
8:124600292	a	g	0.0123	0.6866
8:124604922	t	g	-0.0133	0.8256
8:124609405	a	g	-0.0055	0.6314
8:124616867	t	g	0.0089	0.674
8:124619611	t	c	-0.022	0.6371
8:124651098	a	g	-0.0103	0.7786
8:124658400	t	g	-0.0086	0.6163
8:124674893	t	c	-0.0029	0.9317
8:124680988	a	g	0.0113	0.8245
8:124693641	a	g	-0.0023	0.8517
8:124693932	t	c	-0.0062	0.8974
8:124718177	a	g	0.0168	0.6266
8:124732309	t	c	0.017	0.6353
8:124743848	a	g	-0.006	0.8591
8:124768070	a	g	0.0047	0.7077
8:124777907	t	c	-0.0052	0.9113
8:124856155	a	g	-0.0096	0.6983
8:124864667	t	c	4e-04	0.9798
8:124963071	a	g	0.0134	0.6212
8:124967556	a	g	-0.0065	0.798
8:124992568	t	c	0.0259	0.6375
8:124994698	a	g	0.0272	0.6384
8:125021934	t	c	-0.002	0.9765
8:125126953	a	g	-0.014	0.7697
8:125144950	t	c	0.0236	0.6739
8:125170637	t	c	-0.0231	0.6132
8:125232718	t	g	0.0015	0.9022
8:125250560	a	g	-0.0185	0.5415
8:125300795	t	c	-0.0023	0.9609
8:125317693	t	c	0.0251	0.6143
8:125338436	a	g	-0.0313	0.5222
8:125359190	t	c	0.0256	0.6969
8:125371511	t	c	-0.0075	0.8776
8:125396959	t	c	0.0149	0.6534
8:125405401	a	g	0.0238	0.7177
8:125448522	t	c	0.0014	0.9534
8:125470305	t	c	-0.0196	0.724
8:125480574	a	g	-0.0729	0.541
8:125485027	t	c	0.0761	0.5214
8:125485201	t	c	0.0689	0.5598
8:125507558	a	c	-0.0149	0.7269
8:125510415	t	c	0.0575	0.6214
8:125542181	a	g	0.0085	0.53
8:125584290	t	c	0.009	0.7772
8:125585542	t	g	-0.0145	0.7415
8:125587295	a	g	0.0251	0.527
8:125595153	a	g	0.0188	0.7027
8:125596208	t	c	0.0034	0.9526
8:125602384	t	c	0.0041	0.7274
8:125603124	a	g	-0.0027	0.9474
8:125651752	a	g	0.0129	0.5529
8:125668211	t	c	-0.0344	0.5129
8:125668501	t	c	0.0309	0.5017
8:125683200	t	c	7e-04	0.9673
8:125695237	t	c	0.0221	0.6008
8:125697673	t	c	-0.0064	0.5717
8:125701902	a	g	0.0059	0.6347
8:125728284	t	c	-0.0083	0.5314
8:125729050	t	c	6e-04	0.9828
8:125729383	a	g	-0.0079	0.6282
8:125765041	t	c	0.0107	0.5419
8:125799882	a	g	-0.0079	0.9034
8:125807081	a	g	-0.0107	0.8224
8:125807403	t	c	0.0102	0.838
8:125831691	t	c	-0.0088	0.8366
8:125837680	t	c	0.0093	0.5342
8:125838127	t	g	0.007	0.5649
8:125841302	t	c	0.0215	0.5907
8:125874775	a	g	-0.006	0.8652
8:125877191	t	c	0.0191	0.6919
8:125889592	a	g	-0.0047	0.9105
8:125893707	t	c	-0.0294	0.5256
8:125894090	a	g	0.032	0.5604
8:125897609	t	c	-0.0157	0.7102
8:125909469	t	c	0.0056	0.7442
8:125940785	t	c	-0.0226	0.6712
8:125962312	t	c	-0.0039	0.9128
8:125966072	a	g	-0.0151	0.7565
8:126258883	a	c	0.014	0.5348
8:126259930	a	g	-0.0197	0.6309
8:126291077	a	g	0.0068	0.917
8:126333912	a	g	-0.0098	0.7408
8:126400474	a	g	0.0178	0.714
8:126407994	t	c	0.0084	0.8702
8:126440730	t	c	-0.0245	0.6038
8:126480526	t	c	0.0024	0.9051
8:126481061	a	g	0.0242	0.5721
8:126497023	a	g	0.0324	0.6131
8:126515749	a	g	-0.0193	0.7568
8:126531017	t	c	0.0288	0.6705
8:126559887	t	c	-0.008	0.6816
8:126565098	t	c	-0.0036	0.967
8:126569018	t	c	-0.0104	0.9349
8:126614904	t	c	-0.0095	0.6397
8:126622514	a	g	0.0322	0.5606
8:126628490	t	c	-0.0096	0.6414
8:126653607	a	g	0.027	0.6376
8:126677360	t	c	-0.0132	0.7459
8:126693985	a	g	-0.0227	0.6606
8:126700799	a	g	-0.002	0.9538
8:126704733	a	c	0.005	0.9181
8:126707061	a	g	1e-04	0.9897
8:126707635	t	g	-0.0047	0.7922
8:126765881	a	g	0	0.9986
8:126912812	a	g	-0.023	0.5363
8:126913347	a	g	-0.0144	0.7198
8:126914474	a	g	-0.0368	0.5555
8:126933007	t	g	0.0177	0.5606
8:126938235	a	g	-0.0045	0.9202
8:126942564	t	g	0.0171	0.7102
8:126980698	t	c	-0.0275	0.5028
8:127003400	a	g	-0.0229	0.6165
8:127014085	a	g	0.0062	0.5905
8:127048572	a	g	0.0175	0.5598
8:127090267	a	g	0.0019	0.9055
8:127093367	t	c	0.018	0.7181
8:127095339	a	c	-0.0186	0.5994
8:127175463	t	c	0.002	0.8934
8:127176278	t	g	0.0068	0.6329
8:127188955	a	g	0.0207	0.6175
8:127191303	a	g	9e-04	0.9699
8:127223610	a	g	-0.0229	0.663
8:127313966	t	c	-0.0071	0.814
8:127317288	a	c	-0.0112	0.7952
8:127339271	a	c	0.0039	0.9325
8:127418901	t	c	0.0404	0.5084
8:127437105	a	c	0.0085	0.5842
8:127437982	t	c	-0.0299	0.5181
8:127470460	a	c	-0.0113	0.6716
8:127477840	t	c	-0.0308	0.5149
8:127485569	a	g	-0.0072	0.6578
8:127497594	a	g	-0.0248	0.6823
8:127528089	t	c	-0.0072	0.5789
8:127549880	a	c	-0.0109	0.8493
8:127585150	a	g	-0.004	0.7627
8:127591425	t	c	-0.0067	0.5679
8:127607134	a	g	0.0085	0.8399
8:127633468	t	g	0.0255	0.5242
8:127653305	t	c	-0.0264	0.6037
8:127659483	a	c	-0.0215	0.7027
8:127671944	t	c	0.029	0.6967
8:127678758	a	g	0.0211	0.6396
8:127705842	a	g	-0.003	0.8204
8:127735049	t	c	-0.0203	0.6343
8:127737339	t	g	-0.0187	0.7641
8:127782903	a	g	0.0274	0.6391
8:127784535	t	c	0.0335	0.5009
8:127786164	t	g	-0.0116	0.8204
8:127802391	t	c	-0.0345	0.6428
8:127834709	t	g	-0.0147	0.666
8:127836271	a	g	0.0335	0.6482
8:127855268	t	c	-0.0193	0.7079
8:127857892	a	g	-0.0153	0.6476
8:127887321	t	c	-0.0258	0.5936
8:127897323	t	c	-0.0192	0.6887
8:127924065	a	g	0.0042	0.7156
8:127927006	t	c	0.0027	0.9139
8:127945389	a	g	0.0119	0.7769
8:127953851	t	g	-0.0031	0.9121
8:128058581	t	c	0.0184	0.6156
8:128065811	t	g	0.0125	0.8045
8:128077580	t	c	0.0091	0.8157
8:128085044	a	g	-0.0155	0.7377
8:128112976	a	g	-0.0238	0.5671
8:128117736	t	c	0.0016	0.9689
8:128129042	t	g	-0.0098	0.8084
8:128130714	t	c	0.0089	0.7084
8:128156800	a	g	0.0295	0.5688
8:128214499	a	g	0.0078	0.774
8:128232063	t	c	-0.0014	0.9656
8:128270368	a	g	-0.0034	0.8232
8:128313553	t	c	0.0139	0.5716
8:128362519	a	g	-0.0331	0.5573
8:128365212	t	c	-0.0251	0.5113
8:128368681	t	c	-0.0208	0.728
8:128375322	t	c	-0.0175	0.722
8:128379298	a	g	-0.0097	0.7048
8:128426805	t	c	0.0156	0.7284
8:128440824	t	c	-0.0288	0.5227
8:128460878	a	g	-0.0031	0.8259
8:128460954	t	c	0.0054	0.9337
8:128468941	t	c	0.0217	0.5373
8:128487522	a	g	-0.0112	0.5431
8:128509765	a	g	0.0039	0.8973
8:128534427	a	c	-0.0262	0.5622
8:128567461	a	g	0.0225	0.6615
8:128567869	a	g	0.0033	0.8571
8:128576793	a	g	-0.002	0.9589
8:128609655	t	g	0.0113	0.6326
8:128631763	a	c	-0.0225	0.5012
8:128667369	a	g	0.0059	0.6843
8:128679253	t	g	0.0185	0.7292
8:128703778	t	c	0.0155	0.5944
8:128742851	t	c	0.0096	0.5948
8:128795654	t	c	0.0051	0.9405
8:128881081	t	c	-0.019	0.578
8:128951788	t	c	-0.0289	0.5081
8:128955416	a	g	-0.0064	0.9043
8:128985544	a	g	0.0128	0.8349
8:128999174	a	c	-0.0077	0.5915
8:129018936	a	g	0.0105	0.7941
8:129040330	a	g	-0.009	0.7554
8:129050194	a	g	-0.0013	0.973
8:129088888	t	c	-0.0128	0.8202
8:129108675	t	c	0.0124	0.6406
8:129113611	t	c	-0.0175	0.5838
8:129114363	a	g	0.0068	0.5553
8:129127594	t	c	-0.0171	0.6209
8:129150668	a	c	0.0086	0.5075
8:129218144	t	c	0.0111	0.7102
8:129223205	t	g	-8.00E-04	0.9851
8:129257293	a	g	-0.0226	0.6928
8:129284882	a	g	-0.0094	0.5377
8:129285479	t	c	0.0013	0.9486
8:129584200	a	c	0.0293	0.6367
8:129594853	a	g	-0.0102	0.7794
8:129599050	t	c	0.0235	0.6074
8:129606949	a	g	-0.0035	0.8485
8:129615091	t	c	-0.0083	0.8335
8:129617842	t	c	0.0062	0.8555
8:129634859	t	g	0.0232	0.6357
8:129687677	a	g	-0.0077	0.5008
8:129694919	a	g	0.023	0.6189
8:129737400	a	g	0.0143	0.7639
8:129752225	a	c	0.0209	0.6054
8:129782657	a	g	-0.0029	0.9442
8:129834081	t	c	-0.0127	0.7575
8:129860080	t	g	0.0167	0.5146
8:129918028	t	c	-0.0182	0.7291
8:130071923	a	g	0.0475	0.5079
8:130098871	a	g	0.0124	0.5545
8:130228767	t	c	-0.0261	0.5443
8:130235955	t	c	-0.0056	0.9057
8:130336756	a	c	-0.0045	0.8598
8:130343400	a	g	0.0307	0.5818
8:130356680	t	c	-0.006	0.7757
8:130363166	a	c	-0.0134	0.71
8:130372126	a	g	0.0104	0.8284
8:130550088	a	g	-0.0261	0.5266
8:130575850	t	c	-0.0283	0.5632
8:130606945	a	g	-0.0148	0.688
8:130664348	a	g	-0.0205	0.6112
8:130679176	a	g	-0.0061	0.7176
8:130704649	a	g	0.0016	0.9516
8:130709993	t	c	-0.0086	0.781
8:130724502	a	g	-0.0057	0.6206
8:130727788	t	c	-0.0452	0.5274
8:130731121	t	c	-0.0069	0.8709
8:130743207	a	c	-0.0232	0.5961
8:130745512	t	c	-0.0423	0.5801
8:130746588	t	c	0.0141	0.7033
8:130767075	t	g	0.0331	0.6798
8:130787530	t	g	0.0142	0.7992
8:130820367	t	c	-0.0103	0.7348
8:130999406	a	g	0.025	0.6313
8:131023785	t	c	-0.0026	0.8225
8:131075172	t	c	0.0344	0.5417
8:131182311	a	g	-0.0183	0.6818
8:131189227	t	c	-0.0279	0.596
8:131206317	a	g	0.0081	0.86
8:131235010	t	c	-0.006	0.8537
8:131263968	a	g	-0.0089	0.8266
8:131328260	t	c	0.0214	0.6573
8:131363602	t	c	0.0245	0.6616
8:131490509	t	c	-0.0085	0.8823
8:131509000	a	g	-0.0387	0.5776
8:131509646	t	c	0.0073	0.5323
8:131518217	t	g	0.0049	0.6962
8:131530806	a	g	-0.0048	0.8096
8:131545748	t	c	-0.0185	0.6452
8:131584460	a	g	-9.00E-04	0.9354
8:131636055	a	g	0.0145	0.7623
8:131641199	t	c	-0.0518	0.51
8:131646185	a	g	-0.0066	0.57
8:131650003	a	g	0.0034	0.9474
8:131650859	t	c	-0.0021	0.9215
8:131652191	t	c	-0.0115	0.5659
8:131652290	a	g	0.0128	0.7988
8:131662491	a	g	-0.0065	0.5711
8:131670375	a	g	0.0036	0.7544
8:131690047	a	c	-0.0279	0.6265
8:131722437	a	g	-0.0421	0.5174
8:131726117	t	c	0.0141	0.6508
8:131746578	a	g	-0.0251	0.6489
8:131756681	a	c	-0.0168	0.7473
8:131763210	t	c	0.0074	0.8871
8:131771845	a	g	-0.0095	0.86
8:131778872	a	g	0.0037	0.7487
8:131788035	t	c	0.0039	0.7282
8:131900844	a	g	-0.0069	0.8628
8:131914129	a	g	-0.0276	0.527
8:131921328	t	g	0.0232	0.6108
8:131921741	t	c	-0.0347	0.5379
8:131943782	a	c	0.0071	0.8236
8:131995652	a	g	0.008	0.8844
8:132016858	t	c	0.0076	0.8321
8:132035969	t	c	0.0138	0.8353
8:132049993	a	g	0.0131	0.7651
8:132101147	t	c	0.0311	0.565
8:132147359	t	c	0.0038	0.9124
8:132147526	a	g	0.024	0.6489
8:132172388	a	g	-0.032	0.5405
8:132206415	t	c	-0.0017	0.9659
8:132229896	a	c	0.0074	0.5793
8:132249742	t	c	0.0269	0.6546
8:132252441	a	g	0.0245	0.6234
8:132257985	t	c	0.0321	0.6173
8:132287427	t	c	-0.03	0.5495
8:132306326	a	g	-0.0256	0.6013
8:132329703	a	c	0.0665	0.5021
8:132332979	t	c	0.0129	0.659
8:132407091	a	g	-0.0142	0.6789
8:132420281	t	c	0.0296	0.6433
8:132422958	t	c	-0.0211	0.5222
8:132437006	a	c	-0.0302	0.709
8:132453906	a	c	0.0091	0.8608
8:132486967	a	g	-0.0336	0.6149
8:132587545	t	c	-0.0097	0.8837
8:132619262	a	g	-0.0083	0.6605
8:132619806	a	g	-0.0139	0.8609
8:132637146	a	c	0.0243	0.5829
8:132662296	t	c	-0.019	0.6083
8:132695832	t	g	0.014	0.809
8:132720206	a	g	-0.013	0.5655
8:132772089	a	g	-0.013	0.8165
8:132799703	t	c	0.0226	0.6191
8:132803949	a	g	-0.0068	0.8054
8:132818211	a	c	-0.0181	0.7339
8:132961142	t	c	-0.0106	0.8472
8:133011544	a	g	0.0139	0.7411
8:133017890	t	c	-0.0171	0.6296
8:133025656	a	g	0.0343	0.523
8:133028128	t	c	-0.0348	0.5292
8:133033089	t	c	-0.0021	0.8616
8:133070825	a	g	0.0254	0.5363
8:133111063	t	g	0.0124	0.8643
8:133216786	t	c	-0.0184	0.508
8:133217169	t	c	-0.0301	0.5549
8:133299453	a	g	-0.0174	0.7415
8:133305181	a	c	-0.0251	0.5776
8:133310883	a	g	-0.0065	0.8382
8:133313147	t	c	-0.0011	0.9815
8:133314603	a	g	0.0193	0.6085
8:133342410	a	g	-6.00E-04	0.9904
8:133355342	t	c	-0.0112	0.6567
8:133369527	t	c	0.0074	0.9427
8:133370818	a	g	-0.0122	0.777
8:133378159	t	g	-0.0012	0.9801
8:133382435	t	c	0.0326	0.5664
8:133404011	t	c	-0.0041	0.7673
8:133409197	a	g	0.0318	0.6442
8:133437151	t	c	-0.0334	0.534
8:133437168	t	c	-0.0153	0.7033
8:133445778	t	c	0.0025	0.8602
8:133463384	t	c	-0.0149	0.5295
8:133473742	t	g	-0.0197	0.6478
8:133475945	t	c	0.015	0.6912
8:133520278	a	g	0.0069	0.8897
8:133526111	t	c	0.0063	0.6444
8:133538612	t	c	0.0155	0.6455
8:133540106	a	g	-0.0225	0.5957
8:133544131	t	c	-0.0083	0.6915
8:133593344	t	c	0.0275	0.6251
8:133602619	a	g	0.0079	0.8316
8:133663963	t	c	0.008	0.7423
8:133667201	a	g	-0.0109	0.764
8:133704722	t	c	-0.005	0.7495
8:133739549	a	c	0.0133	0.5499
8:133788142	t	c	-0.0077	0.8724
8:133799235	a	g	0.018	0.7166
8:133850281	a	g	0.0105	0.859
8:133964639	t	c	0.017	0.7508
8:133976883	a	g	0.0011	0.9859
8:133992134	a	g	0.0207	0.5849
8:134024479	a	g	0.0045	0.896
8:134037288	a	g	0.0315	0.6335
8:134047086	t	c	-0.0067	0.8752
8:134047388	a	g	0.0247	0.57
8:134064666	a	g	0.0069	0.8592
8:134082428	a	g	0.0208	0.5165
8:134083263	t	c	-0.0072	0.7859
8:134092302	t	c	-0.0038	0.8784
8:134105913	t	c	-0.032	0.6755
8:134172760	a	g	-0.0236	0.5983
8:134187718	a	g	0.0055	0.6283
8:134194441	a	g	-0.0076	0.8744
8:134195017	t	g	0.0273	0.5377
8:134218152	a	g	0.0245	0.6422
8:134235400	a	c	-0.0265	0.5865
8:134235897	t	c	-0.0081	0.8415
8:134270548	t	c	0.0076	0.5368
8:134274826	t	c	-0.0131	0.8147
8:134277064	a	g	-0.0067	0.796
8:134330919	t	g	-0.0112	0.5967
8:134331164	a	g	-0.0029	0.9098
8:134375362	a	g	0.0117	0.6228
8:134389228	t	c	0.0127	0.6951
8:134450151	t	c	0.0159	0.6025
8:134455030	t	c	0.0209	0.502
8:134460167	a	c	0.0296	0.5196
8:134461851	a	g	0.0083	0.5091
8:134475710	t	c	0.0259	0.6551
8:134490700	t	c	-0.026	0.5655
8:134509942	t	c	0.0371	0.5005
8:134512021	a	g	-0.0221	0.6692
8:134512411	t	c	0.0275	0.5909
8:134520904	t	c	-0.0018	0.9126
8:134597039	t	c	0.0105	0.8212
8:134615587	a	g	0.0241	0.6849
8:134616213	t	c	-0.016	0.7195
8:134631988	t	g	0.013	0.802
8:134636317	t	c	-0.0368	0.5825
8:134639030	a	c	0.0161	0.78
8:134665520	a	c	0.0156	0.8263
8:134692776	a	g	-3.00E-04	0.9938
8:134694252	t	c	0.0527	0.5458
8:134763601	t	c	-0.0883	0.6625
8:134785247	a	c	-0.0182	0.7362
8:134785575	t	c	5e-04	0.9694
8:134809549	a	g	0.0251	0.6425
8:134846363	a	g	0.0116	0.5843
8:134884681	a	g	-0.0113	0.7198
8:134931389	t	c	0.0183	0.8148
8:134932539	t	c	0.0038	0.9379
8:134942060	a	g	-0.02	0.6693
8:134943275	a	g	-0.0273	0.6182
8:134945121	t	c	0.0024	0.8364
8:134945989	t	c	0.0174	0.5138
8:134981714	t	c	0.0235	0.6424
8:135003633	a	g	-0.0058	0.9304
8:135038815	a	g	0.0244	0.5776
8:135046560	t	c	0.0593	0.5434
8:135136657	a	g	-0.0129	0.6736
8:135155074	t	c	0.0222	0.7055
8:135164754	t	c	0.0041	0.8105
8:135200275	a	c	0.0146	0.7187
8:135224848	a	g	-0.0026	0.9369
8:135246495	a	g	-0.0264	0.5605
8:135251464	t	c	-0.0077	0.5293
8:135254345	a	g	-0.024	0.7763
8:135284669	a	g	-0.0083	0.517
8:135284939	t	c	0.0022	0.956
8:135288405	a	g	0.0067	0.6168
8:135326208	t	c	0.034	0.5039
8:135329737	t	g	-0.0262	0.5473
8:135365672	t	c	0.0039	0.9466
8:135369097	t	c	0.0107	0.7391
8:135379309	a	g	-0.0269	0.6126
8:135400282	t	c	0.0095	0.5083
8:135426836	t	g	0.0195	0.5473
8:135462138	a	g	-0.0216	0.6745
8:135465458	t	c	0.0138	0.633
8:135480994	t	c	0.0066	0.7838
8:135490341	a	g	-6.00E-04	0.9872
8:135506830	t	c	-0.0039	0.7363
8:135528445	t	c	0.0294	0.5401
8:135552099	t	g	0.0117	0.8468
8:135568656	t	g	0.0073	0.5388
8:135644863	a	g	-0.0064	0.9324
8:135649848	a	g	-0.0088	0.5088
8:135734405	t	c	-0.0023	0.9582
8:135735892	a	c	0.0142	0.7408
8:135760880	t	c	0.041	0.5344
8:135766447	a	c	-0.0082	0.8615
8:135788307	t	c	0.0024	0.9706
8:135790751	t	c	0.012	0.8162
8:135794496	t	c	-0.0041	0.7236
8:135817754	t	c	-0.0118	0.7745
8:135849715	a	g	0.0092	0.7479
8:135864291	a	g	0.0406	0.6073
8:135871799	t	c	-0.0128	0.7716
8:135878115	t	c	0.0056	0.8014
8:135879980	t	c	0.014	0.8379
8:135954667	t	c	0.0317	0.6346
8:135962461	a	g	-0.0066	0.5682
8:135965306	t	c	0.0236	0.6095
8:135970024	a	g	-0.0183	0.6165
8:135971872	a	g	-0.0081	0.5524
8:135991170	t	g	-0.0316	0.545
8:136005172	a	c	0.018	0.8087
8:136030626	a	g	0.0215	0.5989
8:136036460	t	c	0.0071	0.8862
8:136041476	a	g	-0.0256	0.7701
8:136050413	t	g	-0.0068	0.661
8:136194067	a	g	0.0388	0.7309
8:136200108	a	g	-0.0148	0.7681
8:136202918	t	c	0.0099	0.5241
8:136209325	a	g	-0.0017	0.9533
8:136241919	a	c	-0.0072	0.8172
8:136245330	t	c	0.0046	0.9137
8:136300659	a	g	0.0369	0.559
8:136334529	t	c	0.0218	0.7298
8:136424471	t	c	0.004	0.9163
8:136434175	t	c	-0.008	0.8428
8:136496634	a	g	0.0328	0.5831
8:136526827	t	c	-0.0261	0.5232
8:136622707	t	c	-0.0269	0.7567
8:136633049	t	c	0.0259	0.5515
8:136710772	a	c	-0.0209	0.6183
8:136725036	t	c	-0.0276	0.6051
8:136726027	a	g	0.0126	0.5659
8:136729309	a	g	-0.034	0.6688
8:136730832	a	g	0.03	0.6187
8:136750870	t	c	0.0132	0.7954
8:136773336	t	c	0.0112	0.7865
8:136789087	a	g	0.0139	0.6951
8:136805827	t	c	-0.0136	0.5865
8:136833797	t	c	0.0242	0.5845
8:136858880	a	g	-0.0173	0.7122
8:136948376	t	c	0.0027	0.9166
8:136987287	a	g	0.0374	0.5098
8:136993215	t	c	0.0174	0.851
8:137092870	a	g	-0.0129	0.6966
8:137098471	a	g	0.0086	0.6236
8:137128788	a	c	0.0143	0.7335
8:137132541	t	c	0.0243	0.6471
8:137193837	t	c	-0.0337	0.6265
8:137209735	a	g	-0.0123	0.8507
8:137258075	a	g	-0.011	0.8339
8:137272151	t	c	-0.0456	0.5017
8:137293722	a	g	-0.0183	0.8466
8:137339899	a	g	0.0012	0.9837
8:137341708	a	g	0.008	0.5113
8:137364483	t	c	-0.0251	0.6034
8:137391163	a	g	-0.0199	0.714
8:137444776	a	g	0.016	0.7146
8:137449086	t	c	0.0216	0.6491
8:137493361	a	g	0.0074	0.5009
8:137677083	t	c	0.009	0.5235
8:137770311	t	c	-0.0359	0.5533
8:137804372	t	g	0.0337	0.5537
8:137827107	a	g	0.0158	0.6692
8:137892281	a	g	-0.0401	0.5257
8:137934899	t	c	0.0051	0.9279
8:137958770	a	g	-0.0178	0.5618
8:137969070	a	g	-0.0065	0.5813
8:137988113	t	c	0.0247	0.7041
8:138044114	a	g	-0.006	0.5961
8:138092802	a	g	0.0184	0.7229
8:138133592	a	g	-0.0181	0.7603
8:138181704	a	g	8e-04	0.945
8:138220718	a	c	0.0191	0.7251
8:138220815	a	g	0.0032	0.8163
8:138273952	a	c	0.0061	0.6468
8:138278249	a	g	0.0138	0.7798
8:138334268	a	g	-0.0359	0.5496
8:138349597	t	g	-0.0021	0.853
8:138366965	a	g	0.0304	0.5884
8:138420876	t	c	-0.0143	0.8138
8:138452261	a	g	0.0174	0.6211
8:138470811	a	g	-0.0275	0.6073
8:138480048	a	c	0.0081	0.8157
8:138504557	t	c	-0.0068	0.5739
8:138541750	t	g	0.0207	0.5524
8:138543291	t	c	0.0073	0.8878
8:138564473	a	g	-0.0293	0.5558
8:138596028	a	g	-0.0153	0.7141
8:138599736	t	c	-0.023	0.7335
8:138614070	a	g	-0.0347	0.5966
8:138627343	t	c	-0.0064	0.6139
8:138628279	t	c	0.0057	0.8121
8:138650510	t	c	0.0274	0.5589
8:138682188	a	c	-0.0245	0.5612
8:138684106	t	c	0.0286	0.6624
8:138767782	a	g	-0.0122	0.726
8:138775987	t	c	0.0151	0.7971
8:138781157	a	g	0.0078	0.5675
8:138786609	a	c	-0.0079	0.7811
8:138801940	a	g	-0.003	0.808
8:138810275	a	g	-0.0057	0.7225
8:138810914	a	g	0.0201	0.5367
8:138853905	t	c	-0.0066	0.5714
8:138877625	t	c	0.027	0.5551
8:138949552	t	c	0.0274	0.721
8:138949625	t	c	-0.0274	0.7078
8:138967915	t	c	-0.019	0.6055
8:138974068	t	g	-0.0083	0.8099
8:138996849	t	c	0.0028	0.9647
8:139015348	a	g	0.0206	0.7606
8:139018884	a	g	-0.0204	0.5504
8:139049106	t	c	0.0011	0.9473
8:139070170	t	g	0.0182	0.6997
8:139074663	t	c	0.0184	0.7196
8:139076027	a	g	0.0047	0.6781
8:139097791	a	c	0.0286	0.62
8:139103830	t	c	0.0382	0.514
8:139107558	t	c	-0.0015	0.9777
8:139118760	t	c	0	0.9983
8:139127685	a	g	0.0079	0.6321
8:139143958	t	c	-0.0292	0.591
8:139144914	a	g	0.0155	0.6561
8:139198662	a	g	-0.0106	0.5013
8:139202095	a	c	0.0092	0.5195
8:139225894	t	c	-0.0077	0.8785
8:139231770	a	c	-0.0104	0.7173
8:139288437	t	c	0.0151	0.6671
8:139289506	t	c	0.0102	0.6041
8:139299158	t	c	0.0146	0.5487
8:139300707	a	c	0.0014	0.9199
8:139301947	a	g	0.008	0.5272
8:139327776	t	c	-0.0071	0.6077
8:139356887	t	c	-0.0564	0.5714
8:139531984	t	c	0.0144	0.6939
8:139590891	a	c	0.0083	0.6236
8:139597921	t	c	-0.0105	0.7585
8:139643842	a	g	-0.0041	0.8874
8:139693424	a	g	0.0036	0.7954
8:139716602	t	c	-0.0069	0.6127
8:139734225	t	g	-0.0312	0.567
8:139748438	t	c	-0.0514	0.671
8:139759544	t	c	-0.0149	0.6943
8:139822416	a	g	0.017	0.6791
8:139853227	t	g	0.0076	0.5172
8:139871075	t	g	0.0311	0.5169
8:139872442	t	c	0.0024	0.9376
8:139887954	t	c	0.0223	0.7311
8:139888134	a	g	0.0105	0.7573
8:139973415	a	g	0.0112	0.8828
8:139975998	a	c	-0.0064	0.6987
8:139976195	t	c	-0.005	0.7488
8:140037389	a	c	0.0023	0.9578
8:140066975	a	g	-0.0083	0.5156
8:140096660	t	c	-0.0022	0.8697
8:140159132	t	c	-0.0069	0.5513
8:140235603	a	g	-0.0232	0.6581
8:140272411	t	c	-0.0293	0.6418
8:140316206	t	c	-0.0168	0.6716
8:140342129	t	c	0.0066	0.5786
8:140344206	t	g	0.011	0.7853
8:140366104	t	g	-0.0071	0.935
8:140380485	a	g	-0.0138	0.7124
8:140451572	t	c	0.0013	0.9175
8:140470489	t	c	-0.0078	0.8826
8:140477587	a	g	0.0083	0.8688
8:140479701	t	c	-0.0326	0.5945
8:140513504	t	c	0.0063	0.9118
8:140514193	t	c	-0.0073	0.5543
8:140526619	a	g	-0.0092	0.5945
8:140595003	t	c	-0.0315	0.6588
8:140614688	a	g	0.0159	0.5823
8:140629538	t	c	-0.0186	0.728
8:140636512	t	g	-0.0345	0.5186
8:140643572	t	c	-0.0026	0.9128
8:140668477	t	c	-0.0168	0.7015
8:140742483	t	c	-0.0103	0.8384
8:140776285	t	c	0.0178	0.6758
8:140798754	a	g	0.0276	0.5028
8:140819218	a	g	-0.0038	0.9369
8:140869277	a	c	0.0068	0.7674
8:140893823	t	c	0.0234	0.6079
8:140905891	a	c	-0.0318	0.5494
8:140929614	t	c	-0.0158	0.5328
8:140960285	t	c	0.0214	0.6036
8:141007279	t	g	0.0247	0.5544
8:141039677	a	g	-0.0126	0.7266
8:141054726	a	g	-0.005	0.9456
8:141054851	t	c	-0.0098	0.8425
8:141067373	t	c	0.036	0.5393
8:141101008	t	g	0.0016	0.8904
8:141105101	t	c	-0.0323	0.605
8:141105774	a	g	-0.0018	0.8947
8:141114574	t	c	-0.001	0.975
8:141141753	t	c	0.0122	0.6784
8:141175096	t	g	-0.0195	0.5162
8:141182722	a	g	0.0096	0.5305
8:141195727	a	c	-0.0075	0.8743
8:141208517	t	c	-0.0044	0.7018
8:141330663	t	g	0.0121	0.5841
8:141336398	t	c	0.0051	0.9005
8:141357986	t	c	0.0128	0.681
8:141362279	a	g	0.0043	0.7511
8:141440814	t	c	-0.0409	0.5919
8:141460458	t	c	-0.0263	0.6573
8:141467492	a	g	-0.004	0.9486
8:141483528	a	g	-0.0036	0.8249
8:141514652	t	g	-0.0148	0.7162
8:141516584	a	g	-0.0236	0.5554
8:141526311	a	g	0.0168	0.8208
8:141528889	t	c	-0.014	0.6632
8:141575905	a	g	0.0043	0.7766
8:141580054	t	c	-0.0254	0.5288
8:141590165	t	c	-0.0241	0.6283
8:141627316	t	c	-0.0317	0.5881
8:141705227	t	c	0.0126	0.8364
8:141725310	t	c	0.0107	0.7357
8:141775996	a	g	-0.012	0.7439
8:141870102	t	c	-0.0241	0.5714
8:141892371	a	g	-0.0031	0.95
8:141969840	t	c	0.008	0.9034
8:142019047	t	c	-0.0029	0.923
8:142051093	t	c	0.019	0.6101
8:142102047	a	g	0.0015	0.9575
8:142132965	a	g	0.0071	0.7185
8:142134478	t	c	0.0057	0.6402
8:142144479	t	c	-0.0204	0.7044
8:142145456	t	g	-0.0117	0.5317
8:142177239	a	g	0.0085	0.5046
8:142177251	a	g	-0.0085	0.7596
8:142194627	t	c	-0.0038	0.8966
8:142197997	a	g	-0.0217	0.7164
8:142204514	t	c	-0.0202	0.6683
8:142246278	a	c	0.0034	0.878
8:142310903	t	g	-0.0079	0.6327
8:142317608	a	g	0.016	0.7449
8:142324925	t	c	0.0036	0.7632
8:142337545	a	c	0.0336	0.5798
8:142337882	t	c	-0.0083	0.8771
8:142409097	t	c	0.011	0.7903
8:142429324	t	c	-0.0065	0.7475
8:142451004	t	c	-0.0298	0.6422
8:142488239	a	g	3e-04	0.99
8:142509990	t	c	-0.0138	0.7415
8:142517699	t	g	0.0223	0.6349
8:142521204	t	c	-0.0276	0.6403
8:142540916	t	c	0.0338	0.5312
8:142553367	t	c	-0.0106	0.8426
8:142586788	a	g	-0.0266	0.7048
8:142592872	t	c	-0.0044	0.7278
8:142593617	t	c	-0.0181	0.5509
8:142606707	t	c	0.0371	0.5542
8:142649650	t	g	0.0141	0.7264
8:142670661	a	g	-0.0141	0.7265
8:142671411	t	c	-0.0074	0.8845
8:142701882	t	g	-0.0071	0.726
8:142716002	a	c	-0.0158	0.7558
8:142735233	t	c	0.0097	0.7929
8:142841000	t	g	-0.0082	0.5038
8:142865362	a	g	-0.002	0.9779
8:142925503	a	g	-0.0238	0.6089
8:142943055	t	g	-0.0088	0.762
8:142990457	t	c	0.0043	0.7949
8:143010907	t	c	-0.0094	0.6009
8:143018071	t	c	-8.00E-04	0.9861
8:143111811	a	g	0.0335	0.5011
8:143178524	t	c	0.0083	0.7871
8:143181740	t	g	-0.0169	0.576
8:143183078	a	g	-0.0042	0.7806
8:143185753	a	g	-0.0052	0.7834
8:143193145	t	c	-0.0096	0.5471
8:143221453	t	g	-0.0148	0.6178
8:143272764	t	c	-0.0167	0.7336
8:143311781	a	g	0.0174	0.5418
8:143456737	t	c	-0.0284	0.5821
8:143515130	a	g	0.0166	0.8354
8:143673519	t	c	0.0148	0.6994
8:143751698	t	c	-0.0091	0.5008
8:143761720	t	g	-0.0278	0.5278
8:143844030	a	g	0.0019	0.9459
8:144007238	a	g	0.01	0.8596
8:144221773	t	c	0.013	0.6785
8:144262836	a	g	0.0079	0.52
8:144303953	a	g	-0.01	0.5803
8:144360055	a	g	-0.0179	0.6553
8:144367392	t	c	-0.0036	0.9358
8:144393055	t	c	-0.0128	0.7759
8:144460095	a	c	-0.0154	0.8072
8:144469983	t	c	0.0147	0.747
8:144525984	a	g	0.0227	0.7374
8:144552936	a	g	-0.0233	0.6479
8:144599320	a	g	-0.0251	0.5375
8:144618480	t	g	0.0341	0.5381
8:144642944	a	g	-0.0281	0.6053
8:144663118	t	c	0.0322	0.5292
8:144698690	t	g	0.0278	0.5076
8:144703237	t	c	0.0419	0.5192
8:144825781	a	g	-0.0312	0.5368
8:144875168	a	g	-0.0274	0.7132
8:145095381	a	g	0.0012	0.9879
8:146250590	t	c	-0.0087	0.702
8:146251362	t	c	0.0084	0.7135
8:146252068	t	g	0.0086	0.7074
8:146256686	a	c	-0.0081	0.7378
8:146268421	t	c	0.0013	0.9298
8:146269470	t	g	9e-04	0.9495
8:146270269	a	g	7e-04	0.9601
8:146270446	t	c	0.0019	0.8957
8:146270661	t	c	0.0015	0.9184
8:146271129	a	c	-0.001	0.9472
8:146272426	a	g	0.0014	0.9264
8:146272970	t	c	0.0015	0.9187
8:146273075	t	c	-9.00E-04	0.95
8:146273427	t	c	9e-04	0.9508
8:146273722	a	c	-9.00E-04	0.9529
8:146274708	t	c	-0.001	0.9462
8:146276473	t	c	-0.001	0.9445
8:146276474	t	c	-0.0011	0.943
8:146276844	t	c	-0.0026	0.8577
8:146290448	t	c	0.0144	0.5684
9:283534	t	c	-0.01	0.5168
9:290386	t	c	-0.0259	0.6155
9:344375	t	g	-0.0167	0.6366
9:362504	t	c	0.0193	0.6926
9:363459	t	c	-6.00E-04	0.9877
9:401382	a	g	-0.0013	0.9172
9:429447	t	g	0.0278	0.6638
9:449992	t	c	-0.0035	0.9237
9:505257	t	g	-0.0104	0.7998
9:512369	t	g	-0.035	0.5396
9:543284	a	g	-0.0251	0.5602
9:628614	a	g	-0.0098	0.8117
9:647465	a	c	0.0207	0.6666
9:690921	t	c	0.0186	0.759
9:699205	t	g	0.0013	0.9112
9:752270	t	c	0.0171	0.6464
9:755298	t	c	-0.0109	0.8038
9:821962	t	c	0.011	0.7832
9:835959	a	g	-0.0136	0.8353
9:876770	a	g	4e-04	0.9752
9:876890	t	c	0.0193	0.7533
9:879145	t	c	0.0137	0.5664
9:882424	t	c	-0.0064	0.9063
9:885299	t	g	0.0228	0.6675
9:904791	a	g	0.006	0.7385
9:981634	t	c	-0.0303	0.6462
9:990840	t	c	-0.0052	0.7267
9:1033354	t	c	0.005	0.6919
9:1038013	t	c	0.006	0.8625
9:1043199	t	c	-0.0355	0.581
9:1043598	a	c	-0.0263	0.5458
9:1050924	t	c	0.0018	0.8871
9:1059356	t	c	0.0037	0.7794
9:1104296	a	g	0.0101	0.5516
9:1221968	a	g	0.0089	0.6445
9:1238306	a	g	0.0081	0.622
9:1253332	a	c	0.0078	0.8842
9:1304068	t	c	0.0058	0.762
9:1305989	a	g	-0.0238	0.5696
9:1308049	a	g	-0.0125	0.7861
9:1313763	t	c	-0.023	0.7068
9:1329874	a	g	-0.0277	0.5842
9:1346268	a	g	0.0013	0.9774
9:1355361	a	g	0.0287	0.5843
9:1356772	t	c	0.0103	0.6612
9:1366390	a	g	-0.0205	0.5754
9:1421148	t	g	0.0268	0.5872
9:1450465	a	g	-0.0199	0.5887
9:1455851	t	c	-0.0012	0.9146
9:1479504	a	c	-0.0146	0.7539
9:1484480	t	c	0.0029	0.9628
9:1491705	a	g	-0.039	0.5733
9:1513381	a	g	0.0076	0.8962
9:1551361	a	g	0.0243	0.5808
9:1637833	t	c	0.0172	0.6138
9:1666808	a	g	0.0272	0.5292
9:1688081	a	g	0.0017	0.8799
9:1750898	t	c	-0.0184	0.5562
9:1785623	a	g	0.0189	0.669
9:1795703	t	c	-0.0344	0.5061
9:1806276	a	g	0.0167	0.7168
9:1874761	t	c	0.006	0.843
9:1915483	a	g	9e-04	0.9702
9:1939204	t	g	-0.0088	0.6949
9:1978056	a	g	-0.0203	0.6442
9:2000062	a	g	-0.0097	0.5517
9:2012403	t	c	0.0039	0.7943
9:2081739	a	g	0.0034	0.9469
9:2114024	t	c	0.0126	0.5748
9:2141787	a	g	0.0041	0.8998
9:2143221	t	c	-0.0035	0.7946
9:2166433	a	g	-0.0046	0.7086
9:2195410	t	c	0.0064	0.6455
9:2201212	t	c	-0.0223	0.6929
9:2201375	a	g	0.0348	0.5099
9:2216737	t	c	0.0282	0.7269
9:2256670	a	g	0.049	0.5988
9:2257745	t	c	-0.0282	0.5203
9:2275181	a	c	-0.0171	0.6663
9:2275827	a	c	-0.0194	0.6527
9:2304212	t	c	-0.0571	0.5012
9:2330285	t	c	0.0077	0.5293
9:2348256	t	c	-0.0069	0.8045
9:2399321	a	g	0.0043	0.9315
9:2401789	t	c	0.0111	0.7287
9:2419692	a	g	-0.0227	0.671
9:2426630	t	c	0.0227	0.6687
9:2442052	t	c	-0.0058	0.6493
9:2443209	t	c	0.008	0.5142
9:2449831	a	g	-0.0145	0.7085
9:2506617	t	c	0.0401	0.5379
9:2515373	a	c	-0.0083	0.8147
9:2540365	a	g	-0.004	0.7472
9:2549364	a	g	-0.0041	0.7203
9:2612537	t	c	-0.0295	0.6241
9:2621675	a	g	-0.0039	0.9377
9:2667929	t	c	-0.0035	0.8043
9:2668085	a	g	-0.0033	0.7897
9:2690967	a	c	0.0143	0.5145
9:2696609	t	g	-0.0059	0.8992
9:2730528	a	g	0.0137	0.6371
9:2731470	a	g	-0.037	0.5567
9:2759564	a	c	0.0114	0.7908
9:2774642	t	c	0.0079	0.9191
9:2801321	a	c	0	0.9984
9:2803925	t	c	-0.0172	0.7078
9:2891054	t	c	0.0136	0.6203
9:2897024	t	c	-0.0238	0.6469
9:2910887	a	g	0.0502	0.5155
9:2915141	t	c	-0.0111	0.7168
9:2916933	t	c	-0.0113	0.5939
9:2957057	a	c	-0.002	0.8717
9:3010878	a	g	0.0054	0.6511
9:3011212	a	g	0.0061	0.775
9:3030725	a	g	0.0169	0.6714
9:3057181	t	c	-0.0042	0.7867
9:3089507	t	g	0.024	0.6435
9:3188849	t	c	-0.0146	0.7037
9:3194340	a	c	-0.0104	0.6763
9:3215842	t	c	-0.0095	0.7496
9:3277834	t	c	0.0041	0.8143
9:3303469	t	g	-0.0142	0.6657
9:3565650	a	g	0.0352	0.5625
9:3573936	t	c	-0.0033	0.7803
9:3591164	a	g	-0.0217	0.6751
9:3615879	t	g	0.0057	0.6152
9:3635698	a	g	0.0132	0.7522
9:3637929	t	c	-0.0069	0.8779
9:3642056	t	c	-0.0176	0.5045
9:3661588	t	g	-0.0308	0.5686
9:3689190	t	c	-0.0251	0.6043
9:3734964	a	c	0.032	0.5275
9:3735631	a	g	0.0328	0.5424
9:3738679	a	g	0.0142	0.5836
9:3744953	t	c	0	0.999
9:3758997	a	g	0.0115	0.7594
9:3767691	t	c	-0.0052	0.8617
9:3797629	t	c	-0.0464	0.5014
9:3815563	a	c	-0.0273	0.617
9:3836231	t	c	-0.0273	0.53
9:3901177	t	c	-0.0044	0.946
9:3906078	t	g	-0.0165	0.6347
9:3925954	t	c	-0.0042	0.7189
9:3950379	a	c	0.0149	0.6427
9:3976004	a	g	9e-04	0.9898
9:3982145	t	c	0.0244	0.69
9:4008212	a	g	-0.0119	0.6621
9:4024251	a	c	-0.0101	0.5307
9:4035710	a	g	0.0069	0.5786
9:4040454	t	c	-0.017	0.6191
9:4062143	a	g	-0.0206	0.5632
9:4064097	a	g	-0.0041	0.9086
9:4089956	a	c	0.0025	0.8341
9:4096286	a	g	-0.0086	0.8459
9:4139276	t	c	0.0118	0.6646
9:4163681	a	c	0.0114	0.7213
9:4177744	a	g	-0.0094	0.7425
9:4202650	t	c	-0.0112	0.6191
9:4202969	a	c	0.0213	0.6764
9:4230095	a	g	0.016	0.7325
9:4238384	t	c	0.0069	0.8987
9:4265904	t	g	0.01	0.894
9:4275309	a	g	-0.0227	0.6709
9:4312329	a	c	-0.0063	0.7495
9:4329209	a	g	1e-04	0.9936
9:4332305	a	c	-0.0046	0.7138
9:4339419	t	c	0.0014	0.9704
9:4358255	a	g	-0.0157	0.6249
9:4363544	t	c	0.0054	0.6603
9:4388139	a	g	-0.0141	0.7811
9:4402119	t	c	-0.0045	0.8311
9:4404533	t	c	-0.0219	0.5491
9:4407579	a	g	0.0363	0.6488
9:4426366	a	c	-0.0196	0.6473
9:4436933	a	c	0.019	0.7325
9:4449071	a	g	0.0128	0.7815
9:4474334	t	c	-0.0016	0.9767
9:4475809	t	c	-0.0067	0.9218
9:4498512	a	c	0.0204	0.6296
9:4591392	a	g	-0.0224	0.5818
9:4695330	t	c	-0.0067	0.8413
9:4722398	t	c	0.0171	0.7499
9:4733139	t	c	-0.0126	0.864
9:4744416	a	g	0.0107	0.8417
9:4752780	a	g	0.0237	0.6385
9:4762606	t	c	-0.0057	0.6591
9:4777960	t	g	0.008	0.6666
9:4805049	a	g	0.0116	0.863
9:4835377	t	g	0.0216	0.6504
9:4836447	a	c	0.0256	0.6216
9:4836899	a	c	-0.0056	0.766
9:4885867	t	c	0.0133	0.8327
9:4962803	t	g	0.0108	0.6952
9:4978816	t	c	0.0178	0.5633
9:4997980	a	c	-0.0074	0.9117
9:5149564	a	g	0.0103	0.8049
9:5169751	a	g	0.014	0.808
9:5271754	a	g	-0.002	0.9505
9:5284087	a	g	0.0164	0.8015
9:5345373	a	g	-0.012	0.6739
9:5377398	t	c	-0.0154	0.5447
9:5397169	t	c	0.0158	0.7841
9:5407146	a	g	-0.0271	0.6145
9:5438435	a	c	0.0037	0.8094
9:5464376	a	c	-0.005	0.8264
9:5465130	a	c	0.012	0.5309
9:5466618	a	c	-0.0257	0.5509
9:5519361	a	g	0.0039	0.9565
9:5543330	a	g	-0.0236	0.525
9:5547251	a	g	0.0104	0.8721
9:5552284	t	g	-0.0335	0.5182
9:5565472	t	c	0.01	0.7516
9:5569238	a	g	0.019	0.5707
9:5588988	a	g	-0.0222	0.6035
9:5625123	a	g	-0.0564	0.5879
9:5642829	a	g	-0.0041	0.932
9:5713832	t	g	-0.0033	0.9497
9:5772537	t	c	0.019	0.6736
9:5785545	t	c	0.0367	0.5146
9:5806889	a	g	-0.0153	0.7065
9:5879507	t	c	-0.0184	0.6366
9:5957164	t	c	0.0105	0.867
9:6063483	a	g	0.0138	0.7499
9:6128000	t	c	0.0113	0.7271
9:6145022	t	c	-0.0028	0.831
9:6158026	a	g	0.0113	0.7784
9:6159193	t	c	0.0113	0.7157
9:6225659	a	g	-0.0105	0.7343
9:6248779	a	g	0.0239	0.6949
9:6294621	a	g	-0.0193	0.6915
9:6414479	a	c	-0.0295	0.5356
9:6468307	t	c	-0.007	0.7981
9:6480139	t	g	-0.011	0.8097
9:6514364	a	g	-0.0191	0.7635
9:6555079	a	g	0.004	0.7478
9:6582378	a	g	-0.0218	0.5953
9:6591669	t	c	-0.0245	0.701
9:6593352	a	g	-0.0017	0.9708
9:6611116	a	g	-0.0284	0.6805
9:6611333	a	g	0.0032	0.8447
9:6689345	a	g	0.0079	0.736
9:6696256	a	g	0.013	0.5202
9:6737578	t	c	-0.0299	0.5965
9:6739913	t	c	0.0186	0.7919
9:6743963	t	g	0.0044	0.7153
9:6764265	a	g	0.0097	0.8204
9:6765320	t	c	0.029	0.5772
9:6837803	a	g	0.0308	0.5417
9:6848208	a	g	-0.0132	0.8164
9:6851118	t	c	-0.0082	0.5412
9:6911203	t	c	0.0299	0.5767
9:6938672	t	c	0.0211	0.6082
9:6974101	a	g	-0.0014	0.9086
9:6998540	a	g	-0.0262	0.5536
9:7016661	t	g	0.0074	0.5041
9:7024409	t	g	0.0206	0.6867
9:7114795	a	g	-0.0283	0.6006
9:7118974	t	c	-0.0293	0.5137
9:7120065	a	g	-0.0085	0.7712
9:7129928	t	g	0.0211	0.6734
9:7162074	a	c	-0.0201	0.6716
9:7172215	t	c	0.003	0.9285
9:7172693	a	g	0.0158	0.5692
9:7173752	a	g	0.0067	0.6456
9:7175734	t	c	-0.025	0.6997
9:7199919	t	c	-0.0257	0.5135
9:7230885	a	g	0.0446	0.5181
9:7231224	t	g	0.0179	0.6746
9:7234107	t	c	0.017	0.72
9:7272023	a	g	-0.0183	0.6664
9:7272552	t	c	0.0042	0.7737
9:7287904	t	g	0.0084	0.842
9:7291036	a	g	0.0078	0.6033
9:7301987	t	c	0.0011	0.9282
9:7335425	t	c	8e-04	0.9586
9:7338939	a	c	0.008	0.78
9:7361263	a	g	0.0128	0.713
9:7370172	a	g	-0.0145	0.7802
9:7383566	a	g	-0.0234	0.6948
9:7385550	t	g	-0.0081	0.5256
9:7388572	a	g	0.007	0.5405
9:7389804	t	g	0.0221	0.5373
9:7451747	a	g	0.0301	0.509
9:7475299	t	c	-0.0069	0.7961
9:7500309	t	c	-0.0254	0.6625
9:7512186	t	g	-0.0024	0.9027
9:7514641	a	g	0.0011	0.9224
9:7602329	t	c	0.0024	0.9518
9:7608833	t	g	-0.0094	0.8104
9:7622625	a	g	-0.0054	0.9156
9:7635963	a	g	0.004	0.8361
9:7725299	t	c	-0.0132	0.8061
9:7765120	a	c	-0.0088	0.65
9:7766785	a	c	-0.0059	0.6535
9:7771207	t	c	-0.0062	0.8842
9:7773340	a	g	-0.007	0.9279
9:7790322	a	g	-0.0061	0.6475
9:7790852	a	g	0.0299	0.604
9:7804107	a	g	-0.023	0.6992
9:7804509	t	g	-0.0298	0.5466
9:7819715	a	g	-0.0019	0.8942
9:7824699	t	c	0.0094	0.7815
9:7874508	a	g	-0.0082	0.6424
9:7902733	a	g	0.0013	0.9159
9:7905056	t	c	0.0306	0.5923
9:7923185	t	c	-0.02	0.6797
9:7963435	a	g	-0.0069	0.8513
9:8054694	t	g	-0.0253	0.5721
9:8068755	t	c	0.0189	0.6121
9:8090011	a	g	-3.00E-04	0.9812
9:8107317	t	g	0.0287	0.623
9:8137211	a	g	0.0054	0.9297
9:8154164	a	g	0.0163	0.772
9:8162289	a	g	-0.0517	0.5881
9:8166691	a	g	0.0095	0.505
9:8191030	t	g	0.001	0.9726
9:8198719	a	g	-0.0208	0.5494
9:8225215	a	g	0.0272	0.5563
9:8236865	a	g	0.0053	0.7062
9:8245320	a	c	-0.0105	0.6875
9:8257384	a	c	-0.0275	0.5875
9:8258041	a	g	0.0103	0.5035
9:8258921	a	g	0.0022	0.8897
9:8260353	t	c	-0.0099	0.5044
9:8261708	t	c	0.042	0.5113
9:8286249	t	c	0.0355	0.5712
9:8292865	a	g	-0.0099	0.7444
9:8297976	t	g	0.0069	0.8561
9:8304560	a	c	0.0082	0.8541
9:8333721	a	c	-0.0068	0.596
9:8363354	t	c	-0.0253	0.5644
9:8427156	t	c	-0.0148	0.6682
9:8435594	t	g	0.0143	0.7816
9:8440786	a	c	-0.0096	0.858
9:8455208	t	c	0.019	0.6076
9:8460065	t	c	-0.0033	0.9397
9:8469173	a	g	-0.001	0.9469
9:8469729	t	c	0.0057	0.8163
9:8480144	t	c	-0.0021	0.8949
9:8494157	t	c	-0.0178	0.6473
9:8507780	t	c	-0.0098	0.8719
9:8525870	a	g	0.0069	0.8835
9:8582187	a	c	-0.0206	0.7886
9:8593619	a	g	0.0277	0.5427
9:8608108	a	g	-0.0328	0.6178
9:8619145	t	c	-0.0059	0.6611
9:8718572	t	c	-0.0095	0.6207
9:8812996	t	c	-0.0061	0.7323
9:8836742	a	g	0.0081	0.513
9:8837150	t	c	-0.0169	0.7321
9:8844295	t	c	-0.0291	0.5759
9:8848820	t	c	0.032	0.5646
9:8859515	t	c	0.0204	0.7324
9:8867415	t	c	-0.0071	0.6143
9:8890434	t	c	0.0055	0.8322
9:8897676	a	g	0.0083	0.5474
9:8929548	t	c	0.0042	0.7214
9:8982866	t	c	0.0106	0.7912
9:8983879	t	c	-0.0043	0.9367
9:8985719	a	g	0.0208	0.6132
9:8999837	t	c	-0.028	0.6483
9:9001952	t	c	0.0053	0.9322
9:9015383	a	g	0.0406	0.535
9:9016071	a	c	0.0045	0.6899
9:9020728	t	c	-0.0079	0.8403
9:9092883	t	g	-0.0367	0.5084
9:9104526	a	c	-0.0254	0.5187
9:9104869	a	g	0.0026	0.8966
9:9138578	t	g	0.0191	0.7378
9:9184752	t	c	-0.006	0.9192
9:9188615	a	c	-0.0073	0.935
9:9190884	t	g	0.0292	0.6698
9:9203996	t	g	-0.0085	0.8797
9:9211334	a	g	0.0086	0.8837
9:9266564	a	g	-0.0038	0.9405
9:9283078	a	g	0.0155	0.7807
9:9313436	a	g	-0.0375	0.503
9:9315073	a	c	0.0043	0.9467
9:9322384	t	c	-0.0277	0.5475
9:9336065	t	c	-0.0973	0.571
9:9342925	a	c	0.021	0.763
9:9360283	a	g	-0.0129	0.6026
9:9388045	t	c	0.0073	0.5292
9:9432730	t	c	0.0151	0.5459
9:9441030	t	c	-0.0329	0.6122
9:9459099	a	g	-0.0065	0.5694
9:9502286	a	g	-0.013	0.8404
9:9531899	a	g	0.0016	0.9061
9:9541524	t	c	-0.0196	0.519
9:9555750	a	g	-0.0126	0.7917
9:9557442	a	c	0.0221	0.6325
9:9650099	a	g	0.02	0.6418
9:9661256	t	c	0.0131	0.8002
9:9667476	t	c	0.0155	0.7548
9:9674656	t	c	-0.0154	0.76
9:9688100	t	c	-0.0234	0.6184
9:9706389	t	c	0.0436	0.5389
9:9717795	a	c	0.0271	0.5226
9:9728397	t	c	-0.0222	0.7277
9:9771657	t	c	0.0262	0.5625
9:9780074	a	g	0.0221	0.7787
9:9783239	a	g	0.0236	0.7834
9:9789665	t	c	-0.0208	0.6374
9:9802267	a	g	0.0232	0.6285
9:9820066	t	c	-0.0062	0.8928
9:9829785	t	c	0.0174	0.7135
9:9872875	t	c	-0.018	0.718
9:9899047	t	c	-0.006	0.6883
9:9912902	t	c	-0.0273	0.5947
9:9970611	a	g	0.0011	0.9865
9:9998464	t	c	-0.0219	0.6956
9:10011536	t	c	-0.0234	0.6292
9:10012086	t	c	0.0018	0.9784
9:10017739	t	c	-0.0083	0.5564
9:10020292	a	g	-0.0079	0.874
9:10055183	t	c	-0.0022	0.9694
9:10067456	a	c	-0.0544	0.5829
9:10119282	t	c	-0.0114	0.5064
9:10222219	t	c	0.0157	0.6633
9:10248380	t	g	0.01	0.8277
9:10279064	a	g	-0.0145	0.6801
9:10361078	a	g	0.0062	0.7401
9:10364431	t	g	0.0087	0.8886
9:10380098	t	c	0.0332	0.5429
9:10424648	t	c	-0.0079	0.8629
9:10466394	t	c	0.0012	0.9299
9:10477685	a	g	-0.0108	0.5662
9:10482220	a	c	3e-04	0.9822
9:10490797	t	c	0.0069	0.8929
9:10502487	t	c	0.0218	0.5607
9:10521068	t	g	-0.0075	0.8824
9:10579093	t	g	-0.022	0.6884
9:10580575	t	c	0.0383	0.6401
9:10595208	a	c	0.0061	0.6249
9:10603039	t	c	0.0153	0.7782
9:10656839	a	g	-0.0018	0.9784
9:10675474	a	c	0.001	0.9437
9:10680648	a	g	0.0098	0.7118
9:10686042	a	g	-0.0112	0.827
9:10688320	a	g	0.0051	0.7333
9:10713083	a	g	-0.0209	0.7491
9:10716884	t	c	-0.0371	0.5486
9:10735929	a	g	-0.0205	0.7502
9:10755086	t	c	0.0337	0.6738
9:10781137	a	g	0.026	0.6778
9:10825729	t	c	0.0078	0.5115
9:10879518	t	g	0.004	0.7682
9:10890802	t	c	0.0215	0.6845
9:10895476	a	g	0.0058	0.6736
9:10913561	a	c	-0.0287	0.5492
9:10916021	a	g	-0.0157	0.6009
9:10923631	a	g	-0.0182	0.5694
9:10951478	t	g	-0.0177	0.5392
9:10959682	t	g	-0.0126	0.5538
9:11040768	t	c	0.0048	0.9316
9:11077573	t	c	-0.0139	0.7987
9:11096201	a	g	-0.0094	0.8627
9:11121750	t	c	0.0014	0.9215
9:11146640	a	c	0.0202	0.7665
9:11157747	t	c	0.0249	0.6051
9:11280361	t	c	-0.0082	0.9019
9:11296083	a	g	0.0276	0.5294
9:11328841	a	g	0.0485	0.5033
9:11368388	t	g	0.0063	0.578
9:11764091	a	g	-0.0115	0.5472
9:11881217	a	g	0.0412	0.5286
9:11882097	a	g	-0.039	0.5177
9:11911230	t	c	-0.0356	0.6568
9:11982928	a	g	-0.0168	0.5669
9:11993394	t	c	0.0284	0.5075
9:12021101	a	g	-0.0148	0.7588
9:12036736	t	c	-0.0182	0.61
9:12050210	a	g	-0.0109	0.8102
9:12061706	a	g	-0.009	0.6293
9:12197344	t	g	0.0205	0.6591
9:12212697	a	g	-0.049	0.5176
9:12257450	a	g	-0.0169	0.8295
9:12271492	t	c	0.0301	0.5701
9:12392452	a	c	0.0404	0.5743
9:12430040	t	c	-0.008	0.5942
9:12498085	a	c	-0.0114	0.756
9:12517742	t	g	0.0422	0.5191
9:12542478	a	g	0.0028	0.8618
9:12542568	t	g	0.028	0.7327
9:12777341	t	g	-0.016	0.6426
9:12781332	t	c	-0.0076	0.6944
9:12782334	a	g	0.0277	0.639
9:12799432	a	g	0.0111	0.8673
9:12837294	a	c	0.0096	0.7417
9:12844891	t	c	0.0047	0.7567
9:12896704	a	c	0.0072	0.7302
9:12902488	a	g	0.0018	0.9715
9:12902815	t	g	0.0268	0.6938
9:12914396	t	g	0.0081	0.5123
9:13020094	t	c	0.0266	0.6461
9:13033449	a	c	0.0104	0.8369
9:13045048	a	c	-0.0259	0.6511
9:13062889	a	c	0.0079	0.7031
9:13080548	a	g	-0.0136	0.8042
9:13116323	t	c	0.0136	0.6243
9:13171366	t	c	-0.0244	0.5402
9:13278943	a	g	-0.0058	0.6148
9:13361975	a	c	-0.0112	0.8034
9:13362974	a	g	9e-04	0.9508
9:13493320	a	g	-0.0054	0.6529
9:13501383	t	c	0.0231	0.5657
9:13508282	a	g	-0.0042	0.7532
9:13560474	t	g	-0.0128	0.6576
9:13624786	a	g	0.0239	0.6812
9:13652510	t	c	-0.009	0.8261
9:13688913	a	c	-0.0805	0.5198
9:13735490	t	c	-0.0043	0.9063
9:13757279	t	c	-0.0329	0.5896
9:13806104	a	g	0.0277	0.5611
9:13815453	t	g	0.0214	0.6956
9:13879604	a	g	-0.0012	0.9285
9:13896129	a	g	0.0052	0.7649
9:13901986	a	g	0.0011	0.9281
9:13973402	t	c	-0.0165	0.7106
9:13993665	t	c	0.0102	0.8908
9:14023112	t	c	-0.0167	0.7882
9:14045245	t	g	-0.0064	0.5687
9:14061765	t	c	0.015	0.7165
9:14072608	a	g	-0.0079	0.6519
9:14167640	a	g	0.0447	0.5444
9:14171377	t	g	0.0235	0.6973
9:14173465	t	c	-0.043	0.5528
9:14214140	t	c	0.0316	0.5979
9:14261787	t	c	-0.0353	0.5488
9:14289987	t	c	0.0055	0.6893
9:14350085	a	g	0.0307	0.5525
9:14367505	a	g	-0.0188	0.5609
9:14376136	t	g	-0.0046	0.765
9:14376673	a	g	0.0203	0.5629
9:14411263	t	c	-0.004	0.7162
9:14415819	a	g	7e-04	0.988
9:14433954	t	c	0.0105	0.8329
9:14437684	a	g	-0.0062	0.5858
9:14449612	a	c	0.0109	0.5011
9:14454790	t	c	0.0273	0.5871
9:14483129	a	g	0.0089	0.8223
9:14498835	t	c	0.0117	0.541
9:14511248	a	c	-0.0118	0.7445
9:14513224	t	c	-0.009	0.8761
9:14518168	t	c	0.006	0.8426
9:14536630	a	g	0.0027	0.9004
9:14556784	t	g	-0.0183	0.7105
9:14563811	a	g	0.0225	0.5549
9:14563908	a	g	0.0123	0.7412
9:14574217	t	g	0.0012	0.9603
9:14587607	t	c	0.0224	0.5105
9:14660873	a	g	-0.0059	0.6178
9:14662410	a	g	0.0071	0.6429
9:14689766	t	c	-0.0337	0.5342
9:14763056	t	c	0.0149	0.517
9:14786862	a	c	0.018	0.6073
9:14795420	a	g	-0.0249	0.5134
9:14798033	a	c	0.0463	0.5322
9:14821159	a	g	0.0164	0.7496
9:14829930	a	g	-0.0162	0.7643
9:14898001	t	g	0.0474	0.5381
9:14899708	t	c	-0.0091	0.5356
9:14939561	a	g	-0.0265	0.7014
9:14982145	t	c	0.0147	0.649
9:15062364	a	g	0.0164	0.7368
9:15067562	a	g	0.0104	0.6468
9:15071508	t	c	-0.0278	0.6857
9:15078459	t	c	0.0157	0.7741
9:15085275	a	g	0.0295	0.5809
9:15174168	a	g	0.0225	0.6449
9:15176942	a	g	0.0074	0.8623
9:15189210	a	g	0.0077	0.7135
9:15200982	t	c	0.0015	0.8974
9:15227761	a	g	-0.0492	0.5846
9:15259246	t	c	0.0109	0.8718
9:15273257	t	c	-0.0156	0.6763
9:15290174	a	g	0.0052	0.7509
9:15293763	a	c	0.0301	0.5038
9:15300160	a	g	-0.0131	0.816
9:15308810	a	g	0.0095	0.8884
9:15315761	t	c	0.015	0.5445
9:15315868	a	g	0.0124	0.5521
9:15330330	t	g	-0.0083	0.507
9:15340482	t	c	0.0163	0.5797
9:15354309	t	g	0.0283	0.5817
9:15385131	a	c	0.0202	0.6729
9:15387113	a	g	0.0073	0.8305
9:15434561	a	g	-0.0274	0.5894
9:15479160	t	c	-0.0163	0.5381
9:15542358	t	c	0.0188	0.7546
9:15542759	a	g	-0.0152	0.8011
9:15711494	a	g	-0.0339	0.54
9:15733345	a	g	-0.0102	0.7946
9:15738569	t	c	0.0126	0.8255
9:15760698	a	g	0.0287	0.6646
9:15761698	t	c	-0.0086	0.6577
9:15788315	t	g	-0.0201	0.6313
9:15933452	t	c	0.0254	0.5929
9:15967580	t	c	0.017	0.592
9:16025350	a	g	-0.0019	0.9694
9:16045136	a	c	0.0129	0.7838
9:16054406	t	g	-0.0076	0.7376
9:16105056	t	c	0.0098	0.8743
9:16129630	a	g	0.0078	0.6019
9:16131131	a	g	-0.0165	0.529
9:16134173	a	c	0.0054	0.8377
9:16139666	t	c	-0.013	0.6439
9:16187612	t	c	-0.0102	0.8504
9:16236466	a	g	0.0081	0.8349
9:16237324	a	g	-0.0097	0.5578
9:16242088	t	c	0.003	0.8077
9:16242449	t	c	6e-04	0.9894
9:16242991	a	g	0.0061	0.8582
9:16243597	t	c	-0.0044	0.8561
9:16246269	t	c	-0.0044	0.9357
9:16255771	a	g	0.0094	0.6177
9:16271954	t	c	-0.0135	0.6709
9:16278130	a	c	-0.0039	0.7272
9:16282966	a	g	-0.0194	0.5815
9:16287789	a	g	0.0227	0.7512
9:16319210	t	c	-0.0015	0.9808
9:16361849	t	g	0.0071	0.7907
9:16363769	t	g	-0.0071	0.904
9:16365255	t	c	0.0087	0.6188
9:16391478	t	g	0.0062	0.9068
9:16406915	a	c	0.0013	0.942
9:16434675	a	g	-0.0133	0.7657
9:16464680	t	c	-0.0234	0.762
9:16464994	t	c	-0.0235	0.6779
9:16529554	t	c	-0.0158	0.5274
9:16634133	t	c	0.0166	0.7657
9:16739954	a	c	0.0239	0.6276
9:16802955	t	c	0.0155	0.7194
9:16824030	a	c	-0.0149	0.6346
9:16903490	t	g	-0.0056	0.8143
9:16917720	t	c	0.028	0.6497
9:16928230	t	c	0.008	0.512
9:16971165	a	g	0.002	0.8737
9:16986321	a	g	-0.0069	0.9088
9:17160728	a	g	-0.0021	0.9645
9:17386114	a	g	-0.0266	0.5232
9:17486683	t	g	-0.004	0.7779
9:17492603	a	g	0.0194	0.7046
9:17507833	a	g	-0.0494	0.5122
9:17539132	a	g	-0.0246	0.689
9:17566538	t	g	0.0032	0.8891
9:17573501	t	c	2e-04	0.9965
9:17599616	t	c	-0.0198	0.6873
9:17605305	a	g	-0.0042	0.9121
9:17615353	t	g	-0.0053	0.6788
9:17653576	a	c	0.0126	0.5966
9:17708334	a	g	-0.0479	0.5264
9:17766201	a	g	-0.0189	0.5434
9:17940638	a	g	0.0223	0.6785
9:17946150	a	c	0.0246	0.5868
9:17971404	t	c	0.016	0.7593
9:17986367	a	g	-0.0059	0.787
9:18009808	a	g	-0.0111	0.8191
9:18045155	t	c	0.0063	0.9196
9:18047076	a	g	0.0142	0.7244
9:18069670	t	c	0.0051	0.9282
9:18123414	t	c	-0.0169	0.6705
9:18154275	a	g	0.0214	0.7227
9:18165738	t	g	-0.0207	0.5858
9:18212015	t	c	0.0114	0.7574
9:18273224	t	g	0.004	0.7146
9:18273646	t	c	-0.0309	0.5977
9:18326825	a	g	0.0162	0.8002
9:18336251	a	g	-0.0198	0.6633
9:18384842	a	c	-0.0333	0.6119
9:18387361	a	g	-0.001	0.9346
9:18403312	a	g	-0.023	0.7067
9:18446117	a	g	-0.0064	0.8649
9:18450428	a	g	0.0028	0.8016
9:18501012	t	c	-0.0271	0.5345
9:18505639	t	c	-0.0122	0.6405
9:18514222	a	c	-0.0265	0.6148
9:18541216	t	c	-0.0354	0.5443
9:18564947	t	c	-0.0194	0.646
9:18578342	t	c	0.0147	0.6585
9:18582832	a	g	-0.0047	0.7131
9:18601897	t	c	-0.0101	0.7882
9:18629792	a	g	0.0047	0.7009
9:18661683	t	g	0.0116	0.5214
9:18663702	a	g	-0.0071	0.8826
9:18686695	a	g	0.0053	0.8777
9:18698545	a	c	0.0214	0.519
9:18699557	a	g	-0.0111	0.8739
9:18729933	a	g	-0.003	0.9433
9:18730789	t	g	0.0234	0.6159
9:18752630	t	c	-0.0267	0.6412
9:18760031	t	g	-0.0111	0.5639
9:18765869	a	c	-0.0081	0.6555
9:18766555	a	g	-0.0054	0.6868
9:18767830	a	g	-0.0042	0.8418
9:18819226	a	g	9e-04	0.9813
9:18863870	t	c	-0.0166	0.5987
9:18868625	t	g	0.0234	0.7019
9:18900291	t	c	0.0086	0.9019
9:18911284	t	c	0.0086	0.5985
9:18912802	t	c	0.0126	0.7193
9:18931408	t	c	-0.0325	0.5892
9:18935739	t	c	-0.0054	0.7585
9:19012117	t	c	0.0351	0.5683
9:19072745	t	c	-0.0217	0.6812
9:19162720	a	g	0.0302	0.6621
9:19170162	t	g	6e-04	0.9734
9:19204583	a	g	0.0162	0.5369
9:19213634	t	c	0.0027	0.9164
9:19303972	a	g	-0.0077	0.8432
9:19452990	t	c	-0.0077	0.5529
9:19458939	t	c	-0.0073	0.5798
9:19471359	a	g	3e-04	0.9807
9:19506183	t	c	-0.001	0.9777
9:19617173	a	g	0.0303	0.5798
9:19700993	t	c	-0.0273	0.6208
9:19736356	a	c	0.0236	0.6209
9:19757982	t	c	-0.001	0.9799
9:19779784	a	g	0.0122	0.8131
9:19828895	t	c	-0.033	0.5123
9:19869715	t	c	-0.0288	0.5302
9:19892748	a	g	-0.004	0.7263
9:19949063	t	c	0.031	0.5425
9:19983248	a	g	-0.0039	0.9322
9:19983352	a	c	0.0067	0.5829
9:19990073	t	g	0.0077	0.7983
9:19995950	t	c	-0.0121	0.7151
9:20029900	t	c	0.0234	0.7546
9:20037709	t	c	0.0012	0.9715
9:20141581	t	g	-0.0292	0.6009
9:20175694	a	g	0.0027	0.8783
9:20207175	a	c	-1.00E-04	0.9981
9:20227895	t	c	0.0083	0.8503
9:20230134	t	g	-0.0104	0.8381
9:20275856	t	c	0.0014	0.9804
9:20279336	t	c	0.0066	0.6674
9:20301021	a	c	-0.0263	0.5882
9:20309502	a	c	-0.0197	0.6269
9:20322809	a	c	0.0189	0.6652
9:20449711	a	c	-0.0177	0.72
9:20469336	t	c	3e-04	0.9812
9:20490235	a	g	-0.0372	0.6201
9:20504097	t	g	0.0131	0.8301
9:20590439	a	c	0.0206	0.7076
9:20601177	a	g	0.0015	0.8934
9:20633326	a	g	0.0152	0.659
9:20640873	a	g	0.0085	0.6784
9:20641087	t	c	-0.0179	0.5178
9:20654243	t	g	0.0229	0.7546
9:20688387	a	g	-0.022	0.6079
9:20688412	a	g	0.0094	0.8634
9:20722755	t	g	0.008	0.7856
9:20742487	t	g	0.0227	0.5177
9:20801495	t	c	-0.0187	0.549
9:20898178	t	c	-0.0376	0.5179
9:20904628	a	g	-0.016	0.6252
9:20997340	t	c	-0.0033	0.7672
9:21000366	t	c	-0.0331	0.5191
9:21050835	t	c	0.0057	0.9363
9:21083892	t	g	-0.0051	0.9017
9:21106980	a	g	0.0133	0.6245
9:21135910	a	g	-0.0105	0.8625
9:21149391	a	g	-0.0069	0.6803
9:21162151	a	g	-0.0121	0.7015
9:21164084	t	c	0.0268	0.5362
9:21204263	a	g	0.0319	0.5063
9:21215410	a	g	0.0239	0.5766
9:21260851	a	g	0.0074	0.5126
9:21282855	t	c	0.0219	0.5695
9:21331370	a	g	-0.0217	0.6605
9:21346124	a	g	0.0331	0.5601
9:21419168	a	g	-0.0201	0.6932
9:21445128	t	c	-0.0072	0.9252
9:21461790	t	c	0.0486	0.5242
9:21470592	a	c	0.0171	0.6874
9:21696540	a	c	-0.0245	0.6426
9:21774164	a	g	-0.0166	0.6393
9:21845807	a	g	-0.0376	0.5001
9:21911870	a	g	-0.0061	0.8751
9:21953137	a	g	-0.0077	0.5115
9:22064562	a	g	-0.0033	0.9393
9:22067910	t	c	0.0123	0.8282
9:22160051	a	g	0.0187	0.7872
9:22214283	t	c	-0.0224	0.6081
9:22296589	t	g	-0.0097	0.8002
9:22321957	t	c	0.0111	0.785
9:22392108	a	c	0.0113	0.6501
9:22475058	t	c	-0.0072	0.6455
9:22507818	t	c	0.0259	0.6852
9:22510504	a	g	-0.0276	0.5947
9:22541383	a	g	0.0037	0.8241
9:22595048	a	g	0.0308	0.7962
9:22596378	t	c	-0.0099	0.9333
9:22601380	a	g	-0.0068	0.8067
9:22679728	a	g	-0.0277	0.5012
9:22726458	t	g	-0.0418	0.6759
9:22814676	t	c	0.0194	0.6855
9:22825989	t	c	-4.00E-04	0.9918
9:22874265	a	c	0.0091	0.8792
9:22922250	t	c	0.0228	0.685
9:22959270	t	c	0.0236	0.5973
9:22969947	t	c	-0.0066	0.9265
9:22981586	t	c	-0.0198	0.5457
9:22983369	a	g	-0.0047	0.6963
9:22986170	a	g	0.0087	0.571
9:22987003	t	c	0.0092	0.5291
9:23078182	t	c	0.014	0.5276
9:23122199	t	g	-0.0179	0.7616
9:23172730	t	c	0.0258	0.579
9:23191028	t	c	-0.0339	0.5118
9:23206848	t	c	-0.0462	0.563
9:23300044	a	g	-0.006	0.6802
9:23351356	t	c	-0.0157	0.7366
9:23391102	t	c	-0.0491	0.5337
9:23392895	t	c	0.0214	0.8068
9:23442387	t	g	0.0079	0.6526
9:23469885	t	c	0.0129	0.7729
9:23506377	a	g	-0.0163	0.5632
9:23519412	t	c	0.0285	0.5347
9:23564704	t	c	0.0124	0.7508
9:23653275	t	c	-0.0176	0.727
9:23665940	t	c	0.0028	0.8286
9:23672123	a	c	-0.0288	0.5252
9:23672851	a	g	-0.0168	0.6205
9:23676124	t	c	0.0254	0.6519
9:23683174	t	c	0.0025	0.9176
9:23695830	t	g	0.0045	0.8977
9:23721221	t	c	0.0199	0.6459
9:23729478	a	g	-1.00E-04	0.9984
9:23751296	t	c	0.0216	0.6967
9:23772929	t	c	0.0125	0.8034
9:23811671	t	c	-0.0081	0.8625
9:23946017	a	g	0.0311	0.5269
9:23970412	t	c	-0.0369	0.515
9:23975092	t	c	-0.0088	0.5029
9:24001633	a	c	0.0126	0.5464
9:24045778	t	c	-0.0059	0.9047
9:24081032	a	g	0.0306	0.6537
9:24111243	a	g	0.0023	0.8367
9:24121894	a	c	-0.0012	0.9778
9:24157050	a	g	0.0093	0.8778
9:24193411	t	c	0.0333	0.5622
9:24305855	t	c	0	0.9992
9:24351523	a	g	0.0157	0.5979
9:24369053	a	g	0.0422	0.5348
9:24414270	t	c	-0.0237	0.5523
9:24509234	a	g	0.0212	0.7702
9:24558022	t	c	-0.0234	0.6068
9:24605614	a	g	0.0286	0.5442
9:24635070	a	g	0.0093	0.8467
9:24636326	t	c	-0.0022	0.8665
9:24709179	t	c	-0.01	0.8704
9:24724747	a	c	-0.0058	0.6335
9:24728810	a	g	0.0364	0.5619
9:24755397	t	g	-0.0054	0.6648
9:24807145	a	g	-0.0433	0.5799
9:24816289	t	c	0.0142	0.7391
9:24867971	a	g	0.0194	0.7392
9:24965504	a	g	0.0418	0.5249
9:24993847	t	c	-0.033	0.6697
9:24995278	a	g	0.0279	0.5205
9:25004901	a	g	0.0113	0.5128
9:25024803	t	c	-0.0241	0.7011
9:25045047	t	c	-0.0282	0.598
9:25087613	a	g	-0.0497	0.5327
9:25274474	a	g	0.0034	0.9354
9:25294701	t	c	0.0044	0.7415
9:25294731	t	g	0.0023	0.8737
9:25297207	a	g	-0.0104	0.5019
9:25314672	a	g	-0.0175	0.5768
9:25333160	a	g	0.0185	0.6365
9:25346252	a	g	0.0306	0.5993
9:25410345	a	g	-1.00E-04	0.9986
9:25412587	t	c	-0.0085	0.507
9:25564201	t	c	-0.0227	0.5118
9:25565442	t	g	0.0064	0.6268
9:25577922	a	c	0.0316	0.6298
9:25628752	a	g	0.0154	0.8345
9:25634034	a	g	0.0038	0.9383
9:25656532	t	c	0.0144	0.8647
9:25742639	t	c	-0.0116	0.7774
9:25748176	a	c	0.0121	0.9287
9:25804652	t	c	-0.0116	0.6318
9:25851102	a	g	-0.0239	0.5838
9:26021681	a	g	0.0069	0.9352
9:26125178	t	c	0.0351	0.6448
9:26172453	t	c	0.0119	0.7993
9:26181647	t	c	-0.0135	0.5293
9:26220278	t	c	-0.0031	0.9445
9:26275640	a	c	-0.0122	0.781
9:26514290	a	g	0.0068	0.8715
9:26526061	a	c	-0.0223	0.5705
9:26541548	a	g	-0.0211	0.7024
9:26556952	a	c	-0.0039	0.9506
9:26720866	a	g	0.016	0.7534
9:26720925	a	g	-0.0212	0.664
9:26757151	a	g	-0.012	0.774
9:26796880	t	c	-0.0226	0.6196
9:26817732	a	c	0.0189	0.7839
9:26818647	t	c	-0.0249	0.5241
9:26822224	a	g	0.0205	0.7388
9:26918854	t	c	-0.0129	0.8072
9:26927610	t	c	-0.0296	0.6151
9:26990684	a	g	-0.0161	0.7546
9:26991514	a	g	-0.0259	0.5393
9:27002503	t	c	-0.0299	0.5815
9:27051041	t	c	0.01	0.8741
9:27072424	t	c	-0.0284	0.6387
9:27099170	t	c	-0.003	0.9552
9:27113947	a	g	0.024	0.5322
9:27120630	a	g	0.0101	0.7915
9:27139293	a	g	-0.0049	0.9261
9:27164597	a	g	-0.0039	0.7874
9:27172438	t	c	0.0113	0.7603
9:27186857	t	c	0.0019	0.9623
9:27200738	a	c	0.0048	0.714
9:27206274	t	c	0.0083	0.5248
9:27219600	t	c	0.031	0.526
9:27247976	t	c	0.0204	0.5833
9:27262761	t	c	-0.013	0.7807
9:27329622	t	c	-0.0071	0.561
9:27337683	a	g	-0.0261	0.6652
9:27340197	t	c	-0.0054	0.6618
9:27347512	a	c	0.0312	0.5815
9:27372991	t	c	-0.005	0.7453
9:27374062	a	c	-0.026	0.6667
9:27458652	a	g	-0.0207	0.6966
9:27496604	t	c	-0.0199	0.5643
9:27506273	t	g	-0.0234	0.7183
9:27600645	t	c	-0.0144	0.5935
9:27609963	a	g	0.0375	0.5099
9:27676515	t	c	0.0229	0.5453
9:27679859	t	c	-0.0252	0.5447
9:27724116	a	g	-5.00E-04	0.9713
9:27731143	a	g	0.012	0.7279
9:27750638	t	c	-0.0031	0.9279
9:27837063	a	g	-0.0332	0.6176
9:27895064	a	g	-0.0281	0.5249
9:27993342	t	c	-0.0353	0.519
9:28024654	a	g	-0.0065	0.9394
9:28031741	a	g	0.0143	0.7202
9:28032863	a	c	-0.0207	0.6271
9:28046370	t	c	-0.0267	0.5678
9:28067502	t	g	-0.0096	0.777
9:28148343	t	c	-0.0233	0.6037
9:28176674	t	c	0.0142	0.526
9:28182151	a	g	0.0263	0.6043
9:28190382	a	g	-0.0151	0.6505
9:28228958	a	g	-0.0019	0.8703
9:28246587	t	c	-0.0055	0.6856
9:28252383	t	c	-8.00E-04	0.9501
9:28306378	a	c	-0.0282	0.596
9:28321484	t	c	0.0056	0.9355
9:28360266	a	g	0.0212	0.5721
9:28410294	a	g	0.0055	0.8713
9:28503124	t	c	0.0231	0.6704
9:28515471	t	c	-0.0141	0.6165
9:28541612	a	g	-0.0038	0.9596
9:28562256	t	c	0.0064	0.6964
9:28752415	t	c	-0.0037	0.9473
9:28758285	a	g	-0.0039	0.9439
9:28775806	a	g	-0.0204	0.6647
9:28776559	a	g	-0.0038	0.8771
9:28816830	t	c	-0.0196	0.7212
9:28922982	a	g	-0.0327	0.5381
9:28952567	a	g	-0.0061	0.942
9:29038468	t	c	0.0169	0.6741
9:29054517	a	g	0.0185	0.7455
9:29226577	a	g	-0.0383	0.5406
9:29240682	t	c	-0.02	0.6288
9:29243756	a	g	0.0172	0.6941
9:29272280	t	c	-0.024	0.5673
9:29317297	t	c	0.0174	0.7265
9:29321385	a	c	-0.023	0.6442
9:29359355	a	g	-0.0075	0.8686
9:29434999	t	c	0.0244	0.6463
9:29448508	t	c	0.0133	0.6117
9:29460180	a	g	0.0127	0.7822
9:29462399	a	g	0.0272	0.7575
9:29469863	a	c	-0.0224	0.5393
9:29493824	t	g	0.0019	0.8779
9:29528811	t	c	0.0234	0.6744
9:29569037	a	g	0.0139	0.6226
9:29574725	t	c	-0.0121	0.8506
9:29585485	t	c	-0.0056	0.8632
9:29586426	t	g	0.0115	0.7699
9:29588738	t	c	7e-04	0.955
9:29599001	a	g	0.006	0.5989
9:29631007	t	c	-0.015	0.6453
9:29644264	a	g	-0.018	0.6459
9:29715128	a	g	-0.0104	0.8744
9:29717406	t	c	-0.0035	0.9195
9:29757605	a	g	0.0322	0.5216
9:29784636	t	c	-0.0457	0.564
9:29803811	t	c	0.0064	0.8728
9:29818350	a	g	0.0135	0.8172
9:29831051	a	g	0.0121	0.7765
9:29856095	a	g	0.0253	0.7177
9:29887357	t	c	9e-04	0.9736
9:29909104	t	c	-0.0035	0.9063
9:29910121	t	c	0.0061	0.8762
9:29949377	a	g	0.0263	0.5027
9:30021528	t	c	-0.0101	0.7941
9:30093886	a	g	0.0156	0.6844
9:30147377	t	c	0.0133	0.5298
9:30180546	t	g	-0.0281	0.6566
9:30300564	a	g	0.0202	0.7189
9:30370348	t	c	-0.0214	0.6849
9:30433251	t	c	-0.0018	0.9713
9:30473528	t	c	0.0334	0.5556
9:30507730	t	c	-0.0345	0.53
9:30520841	a	g	0.0035	0.9507
9:30564113	a	g	-0.0108	0.8918
9:30572025	t	c	0.0111	0.6108
9:30611074	t	c	0.0401	0.5712
9:30771459	a	g	-0.0258	0.5624
9:30781929	t	c	0.0179	0.8048
9:30918984	t	c	0.0329	0.5095
9:30989120	t	c	-0.0089	0.6767
9:31017693	t	c	0.0418	0.5475
9:31078653	a	c	0.0087	0.7178
9:31097164	a	g	0.0031	0.9216
9:31172807	t	g	-0.0293	0.6376
9:31234612	a	g	-0.0066	0.8773
9:31306378	t	c	0.0159	0.7732
9:31405172	a	g	-0.0169	0.5995
9:31479241	t	c	0.0173	0.7656
9:31504531	a	g	-0.0278	0.692
9:31540662	a	c	0.0051	0.9082
9:31555349	a	g	-0.0349	0.5703
9:31562824	a	g	0.0274	0.7705
9:31616269	t	c	0.0074	0.8998
9:31681064	t	c	-0.0114	0.7907
9:31725740	t	c	0.0216	0.5042
9:31737057	a	g	0.0085	0.8325
9:31782000	a	g	0.0054	0.9149
9:31838437	a	g	0.009	0.6275
9:31862948	t	c	-0.0047	0.794
9:31986393	a	g	0.001	0.9785
9:32041053	a	c	0.0175	0.7482
9:32048811	a	g	-0.0266	0.6684
9:32075792	a	g	-0.0012	0.9816
9:32117123	a	g	0.011	0.5164
9:32169071	t	c	0.0344	0.5414
9:32186082	t	c	-0.0049	0.8865
9:32244806	a	g	0.0296	0.5173
9:32257415	t	c	0.0201	0.5965
9:32258150	a	g	0.0057	0.7937
9:32265571	a	c	0.0193	0.6936
9:32276691	t	c	-0.0115	0.5979
9:32292046	a	g	-0.0125	0.8565
9:32292236	t	c	0.0054	0.8351
9:32294450	a	g	0.0099	0.782
9:32304723	t	g	0.0338	0.5685
9:32346195	a	g	0.0083	0.7544
9:32352925	t	c	-0.0153	0.6416
9:32394170	a	c	0.0152	0.726
9:32401978	a	g	-0.0012	0.9425
9:32447737	a	g	-0.019	0.5837
9:32455069	t	g	-0.0095	0.823
9:32502697	t	c	-0.0163	0.7252
9:32514503	t	c	0.0361	0.5946
9:32594624	a	g	0.0058	0.8511
9:32620050	t	c	-0.0149	0.769
9:32643882	a	g	-0.0104	0.7869
9:32698935	t	c	0.0267	0.6255
9:32709835	t	c	-0.0243	0.6841
9:32722999	a	g	0.0101	0.5594
9:32726814	t	c	-0.0172	0.6161
9:32728904	t	g	-0.0046	0.929
9:32791693	t	c	0.0044	0.9379
9:32859804	t	c	0.0244	0.681
9:32861398	t	c	-0.0194	0.5841
9:32873074	a	g	-0.0128	0.6432
9:32890985	t	c	0.0169	0.5463
9:32894851	a	c	1e-04	0.9989
9:32921984	a	g	0.0323	0.5293
9:33039015	a	g	0.0203	0.7779
9:33070071	t	c	0.0024	0.9437
9:33074319	a	c	-0.0107	0.8524
9:33098556	t	c	-0.0139	0.7954
9:33110524	t	c	-0.0038	0.9421
9:33113298	t	c	-0.0121	0.8387
9:33149822	t	c	-0.013	0.7087
9:33168309	a	c	-0.0287	0.5133
9:33171763	a	g	0.0163	0.7571
9:33172917	t	g	0.0074	0.6736
9:33177053	t	c	0.006	0.7252
9:33200835	t	c	0.0129	0.7647
9:33244322	t	c	0.0071	0.9069
9:33317790	a	g	-0.0411	0.5841
9:33323758	a	c	-0.0174	0.7895
9:33331214	a	g	0.0569	0.5581
9:33334514	t	c	-0.0133	0.7185
9:33363943	t	c	0.0183	0.6891
9:33369943	a	g	-0.0146	0.5074
9:33370205	a	g	-0.0308	0.612
9:33372246	t	c	0.0032	0.948
9:33415974	a	g	0.0087	0.6386
9:33447553	a	g	0.0181	0.798
9:33465928	t	c	0.0095	0.525
9:33482812	a	g	0.0082	0.5554
9:33486512	a	g	0.0221	0.6196
9:33494801	a	g	-0.0207	0.7017
9:33498298	a	g	-0.0106	0.8448
9:33682609	a	g	0.0103	0.8926
9:33683776	t	g	-0.017	0.5314
9:33709676	t	c	-0.0048	0.8229
9:33740279	a	g	0.0227	0.6294
9:33833387	a	g	-0.0357	0.5241
9:33960646	t	c	-0.0215	0.7063
9:34065176	a	g	0.0034	0.872
9:34111431	a	g	0.0275	0.6897
9:34157371	t	c	-0.023	0.6377
9:34182243	t	c	0.0104	0.84
9:34207195	t	c	-0.0086	0.8162
9:34230737	t	c	-0.0182	0.694
9:34277458	t	c	-0.019	0.7069
9:34310137	t	c	0.008	0.8816
9:34348009	a	g	0.0141	0.7326
9:34409418	a	g	-0.0383	0.5778
9:34425582	t	c	-0.0261	0.555
9:34442129	a	g	0.0186	0.5673
9:34497777	a	g	-0.037	0.5197
9:34515299	a	g	0.0093	0.8458
9:34545048	t	c	0.0242	0.6373
9:34551896	a	g	0.0082	0.6432
9:34753064	t	c	-0.0129	0.7934
9:34860715	a	g	0.0202	0.7106
9:34871108	a	g	0.0256	0.6334
9:34876209	a	g	0.0015	0.9772
9:34909467	a	g	0.0218	0.5559
9:35039354	a	g	-0.0092	0.8505
9:35098110	t	c	-0.0047	0.9497
9:35108248	t	c	-0.0211	0.5995
9:35126092	a	g	-0.0118	0.7995
9:35137816	t	c	-0.0048	0.9403
9:35144180	a	g	0.0278	0.6397
9:35162623	a	g	-0.039	0.6576
9:35171779	a	g	-0.0281	0.5932
9:35176253	a	g	0.0071	0.577
9:35179018	t	c	0.0192	0.7238
9:35207337	a	g	-0.0316	0.5182
9:35270857	a	g	9e-04	0.9819
9:35274021	a	g	-0.0074	0.8145
9:35295880	a	c	0.0157	0.8592
9:35305241	t	c	0.0337	0.5863
9:35369125	t	c	-0.006	0.6883
9:35378401	t	c	0.0245	0.6028
9:35456509	a	c	0.0319	0.5292
9:35509561	a	c	0.0198	0.6546
9:35517249	a	g	0.0323	0.5386
9:35546923	t	c	0.0027	0.942
9:35549084	a	g	0.0142	0.7479
9:35552844	a	g	-0.0203	0.6565
9:35575386	t	c	-0.0131	0.768
9:35580595	a	c	0.0062	0.9159
9:35609578	a	g	-0.0027	0.958
9:35640309	a	g	-0.0267	0.632
9:35641059	t	c	0.0145	0.6828
9:35649104	t	g	0.0157	0.7559
9:35652583	t	c	-0.0191	0.7117
9:35689373	t	c	0.0074	0.5063
9:35694477	a	g	0.0217	0.5529
9:35697585	a	g	0.0308	0.5921
9:35732528	t	c	0.0277	0.5564
9:35742981	a	g	-0.0059	0.8121
9:35776849	a	g	0.0125	0.6445
9:35778942	t	c	0.0171	0.6161
9:35898768	a	g	-0.0033	0.8344
9:35938790	t	c	0.0228	0.6255
9:35941534	t	c	-0.0087	0.7976
9:35943314	t	c	-0.0012	0.9743
9:35961370	a	g	0.0258	0.5883
9:35969122	t	g	-0.0256	0.5904
9:36037065	t	g	-0.0185	0.6674
9:36037254	t	g	7e-04	0.9887
9:36069623	a	c	0.0261	0.6051
9:36071275	a	g	0.0097	0.6957
9:36072109	t	c	0.0177	0.6921
9:36085871	a	g	0.0176	0.7472
9:36136639	t	g	0.027	0.5992
9:36143750	a	g	-0.0237	0.6422
9:36157085	a	c	0.0056	0.7158
9:36163904	t	c	0.0194	0.6414
9:36179331	t	g	-0.0067	0.6379
9:36211875	t	c	-0.0081	0.881
9:36219881	a	g	-0.0034	0.9331
9:36242043	a	g	-0.0263	0.5064
9:36253503	t	g	-0.0274	0.6232
9:36289082	t	c	0.0219	0.7097
9:36301653	a	g	0.0375	0.5765
9:36314912	a	g	-0.023	0.5257
9:36341089	a	g	-0.0186	0.7171
9:36347642	t	c	-0.0186	0.6653
9:36351074	t	c	-0.0292	0.5066
9:36430968	t	c	0.0122	0.8256
9:36473258	a	g	-0.0088	0.8421
9:36510136	t	c	0.015	0.6623
9:36645287	a	g	0.0056	0.918
9:36655190	a	g	0.0024	0.9351
9:36678517	t	g	-0.0114	0.8323
9:36716797	t	c	7e-04	0.9516
9:36718368	a	g	-0.0109	0.5978
9:36727415	t	c	6e-04	0.9644
9:36773591	t	c	0.0108	0.6751
9:36801557	t	c	-0.021	0.5381
9:36855989	t	c	-0.0081	0.5387
9:36863527	a	g	-0.0066	0.9212
9:36863860	t	c	-0.0271	0.5613
9:36863934	t	c	-0.0024	0.86
9:36881799	a	c	-0.0098	0.7796
9:36882049	t	c	0.0213	0.6874
9:36912079	a	g	-0.0296	0.5313
9:36950301	a	g	0.0039	0.7252
9:36975340	t	c	-0.0241	0.5272
9:36997747	t	c	-0.004	0.8691
9:37009564	t	c	-0.0288	0.5687
9:37024122	t	c	0.0407	0.5303
9:37032987	a	g	-0.0219	0.6666
9:37040793	a	c	0.0141	0.5182
9:37125984	a	c	0.0406	0.5264
9:37214709	a	g	-0.0045	0.8772
9:37263751	a	g	-0.0218	0.6089
9:37279578	a	g	0.0202	0.528
9:37305042	t	c	-0.0149	0.7335
9:37306628	a	g	-0.0147	0.6731
9:37376372	a	g	0.0122	0.7994
9:37399484	a	g	-0.0067	0.8914
9:37403204	t	g	-0.0083	0.8446
9:37404699	a	g	0.028	0.6371
9:37433984	a	g	0.036	0.5477
9:37447468	a	g	-0.019	0.7849
9:37485751	a	g	-0.0038	0.8988
9:37564019	t	c	0.0301	0.5008
9:37669630	a	c	-0.0311	0.5219
9:37671376	t	c	0.0074	0.7253
9:37684941	a	g	-0.0103	0.8384
9:37704941	t	c	-0.048	0.6325
9:37708307	a	c	-0.0016	0.8863
9:37873505	a	g	-0.0026	0.9649
9:37908067	t	c	-0.0251	0.6518
9:37947646	t	c	-0.019	0.5803
9:37971981	a	g	0.0085	0.8911
9:37984109	a	g	0.0018	0.9678
9:37996122	t	c	0.0181	0.7075
9:38005797	a	g	-0.0202	0.747
9:38063401	t	c	-0.013	0.7484
9:38091431	a	g	0.0202	0.6512
9:38155130	t	c	-0.0045	0.8679
9:38156410	t	g	0.0093	0.642
9:38183410	t	c	0.0195	0.6296
9:38206238	t	c	0.0136	0.6931
9:38208693	a	g	7e-04	0.9587
9:38211759	a	g	0.0043	0.8251
9:38231460	a	g	-0.0098	0.8151
9:38264783	t	c	0.0173	0.7647
9:38274647	a	g	-0.019	0.5818
9:38278086	t	c	0.0307	0.5899
9:38285025	t	c	-0.0258	0.7103
9:38334099	a	g	0.0067	0.6425
9:38343349	a	g	0.0144	0.5051
9:38373677	a	g	0.0246	0.6462
9:38393352	t	c	-0.0069	0.8529
9:38394541	t	g	0.0058	0.8161
9:38400255	a	g	-0.0219	0.6529
9:38403507	a	c	-0.0043	0.7165
9:38405110	a	g	-0.0172	0.615
9:38476673	t	c	-0.019	0.7218
9:38656655	a	c	-0.0185	0.6398
9:38665198	t	c	0.02	0.5968
9:38706738	a	g	-0.0151	0.6547
9:38758279	t	c	-0.0025	0.8786
9:71036054	t	c	0.0146	0.8423
9:71050219	a	g	0.013	0.6159
9:71180578	t	c	0.0119	0.7075
9:71194122	t	c	0.01	0.619
9:71241117	a	c	0.0045	0.8354
9:71244840	t	c	0.0275	0.5317
9:71287312	a	g	0.0447	0.5123
9:71294028	t	c	0.0111	0.7904
9:71346717	a	g	0.0022	0.8575
9:71347988	t	c	0.0021	0.8945
9:71421425	a	g	0.0461	0.5038
9:71463612	a	g	-0.0237	0.535
9:71483481	t	c	-0.0032	0.9488
9:71514398	a	g	-0.0165	0.7359
9:71632265	t	g	0.0108	0.8158
9:71644514	a	c	-0.0031	0.8095
9:71671423	a	c	-0.0229	0.6469
9:71689211	t	g	0.0166	0.5033
9:71723162	t	c	-0.0132	0.7998
9:71737121	a	g	0.0097	0.824
9:71793614	a	g	0.0095	0.7991
9:71822110	t	c	0.0122	0.7578
9:71843505	a	c	0.0071	0.6412
9:71859084	t	c	0.0146	0.6295
9:71876624	a	g	-0.0072	0.8763
9:71893712	a	g	0.0271	0.6093
9:71896077	a	g	0.0394	0.6767
9:71923540	a	c	0.0192	0.6625
9:72007419	a	g	-0.0179	0.7443
9:72012181	t	c	-0.0203	0.7259
9:72088659	a	c	0.0037	0.9606
9:72119933	t	c	-0.0129	0.7743
9:72129866	t	c	-0.04	0.5101
9:72141236	a	g	0.0067	0.7822
9:72150950	a	g	0.019	0.6279
9:72167927	a	c	-0.0022	0.8947
9:72243177	t	c	-0.0064	0.6001
9:72273536	a	g	-0.0047	0.9426
9:72283999	t	c	0.027	0.6437
9:72287581	a	c	0.0094	0.6216
9:72292207	t	g	0.0116	0.8738
9:72311117	a	g	-0.0238	0.5764
9:72335217	a	g	0.0066	0.9166
9:72343159	a	c	0.0064	0.8255
9:72351022	a	c	-0.0252	0.5353
9:72403211	a	g	-0.0248	0.6553
9:72421624	a	c	-0.0221	0.5542
9:72455816	t	c	-0.0263	0.5201
9:72519462	a	g	9e-04	0.9844
9:72531093	t	g	0.0134	0.6259
9:72581939	t	c	-0.0116	0.8412
9:72587087	a	g	0.0152	0.8804
9:72606843	t	g	0.0147	0.7143
9:72608112	a	g	0.0061	0.7939
9:72657826	t	g	0.0271	0.6261
9:72682176	a	c	0.0046	0.9348
9:72725765	a	g	0.0102	0.7354
9:72752666	t	c	0.0075	0.8966
9:72853825	t	c	-0.0286	0.6394
9:72857439	a	c	-0.005	0.8789
9:72891148	a	c	-0.023	0.5687
9:72895365	a	g	-0.0132	0.7475
9:72896665	a	g	-0.0279	0.6226
9:72973553	a	g	-0.0178	0.6822
9:72983271	a	g	-0.0012	0.9127
9:73028142	a	c	0.0231	0.6017
9:73038092	t	c	-0.0034	0.9477
9:73060456	t	c	-0.002	0.8732
9:73105968	t	c	0.0341	0.5177
9:73149151	a	g	-0.0081	0.7598
9:73173209	t	c	-0.006	0.5868
9:73175111	a	g	0.0153	0.7743
9:73176336	a	c	0.0087	0.6867
9:73206589	t	c	0.0213	0.5063
9:73281213	a	c	-0.0314	0.6701
9:73285781	t	c	0.0145	0.6369
9:73313659	a	g	-0.0327	0.5855
9:73353771	a	g	0.0259	0.5497
9:73365581	a	g	-0.0277	0.648
9:73413463	t	c	-0.0114	0.8125
9:73418341	t	c	-0.0022	0.9476
9:73438577	a	c	-0.0061	0.9079
9:73476898	a	g	-0.0201	0.6483
9:73492507	a	g	0.0026	0.8674
9:73505507	a	g	0.0206	0.762
9:73521204	a	g	0.0091	0.8221
9:73534010	a	g	0.0081	0.5841
9:73661058	t	c	0.0135	0.8048
9:73680789	t	c	0.0093	0.7758
9:73685717	a	g	-0.0092	0.7404
9:73689404	a	g	0.0141	0.7558
9:73699084	a	g	-0.008	0.8499
9:73731024	t	c	-0.0144	0.7893
9:73801127	t	c	-0.0361	0.5024
9:73862178	a	g	0.02	0.7105
9:73910917	t	c	-0.0226	0.5155
9:73923027	a	c	-0.0056	0.8878
9:73934722	a	g	-0.0347	0.5103
9:73956251	a	g	-0.0159	0.7856
9:73971207	a	c	-0.0277	0.5657
9:73983893	t	g	-0.0015	0.9173
9:74021032	a	g	0.0045	0.8996
9:74028215	t	g	-0.016	0.7519
9:74031165	a	g	-0.0216	0.6906
9:74033520	t	c	-0.004	0.9564
9:74033626	t	c	0.0269	0.5434
9:74055162	a	g	-0.0139	0.7767
9:74111236	a	g	-0.0023	0.8552
9:74185444	t	c	0.0429	0.5094
9:74201085	a	g	0.0078	0.7602
9:74220859	a	g	-0.0323	0.5886
9:74236280	a	g	0.0128	0.8001
9:74251989	t	c	-0.0078	0.5925
9:74268508	a	g	0.0111	0.8241
9:74277771	t	c	-0.014	0.6111
9:74296497	a	c	-0.0014	0.9066
9:74303638	t	c	-0.0128	0.8194
9:74312747	a	g	-3.00E-04	0.9825
9:74333252	t	c	0.0188	0.7916
9:74337483	a	g	0.01	0.8292
9:74390483	t	g	0.0093	0.8284
9:74570609	a	g	-0.03	0.5192
9:74615713	t	c	0.0208	0.6558
9:74639028	t	c	0.01	0.5058
9:74654893	t	c	-0.0082	0.8003
9:74756542	t	c	0.0032	0.7707
9:74850526	t	c	-0.0081	0.8492
9:74853594	a	g	0.008	0.8663
9:74885817	a	g	0.0228	0.6126
9:74899126	a	g	0.0314	0.5308
9:74918710	t	g	0.0071	0.7926
9:74932819	a	g	-0.0043	0.7029
9:74968845	t	g	-0.0037	0.8273
9:74972762	a	g	-0.0184	0.7828
9:74977622	t	c	0.018	0.6598
9:75017135	a	g	0.0023	0.9611
9:75050155	t	c	-0.0112	0.672
9:75139468	t	c	0.0194	0.7209
9:75161662	t	c	0.0049	0.9338
9:75176713	a	g	-0.0241	0.5563
9:75214462	a	g	0.0032	0.9575
9:75250832	a	g	0.0108	0.7727
9:75256095	t	c	-0.0104	0.732
9:75320547	a	g	-0.0252	0.6844
9:75339927	a	g	-0.0229	0.6793
9:75355093	t	c	-0.0031	0.9585
9:75397981	t	c	-0.0119	0.7725
9:75424715	a	g	8e-04	0.9886
9:75586403	t	c	0.0292	0.5552
9:75673457	t	c	-0.0243	0.6378
9:75735798	a	g	-0.0349	0.5193
9:75750274	t	c	-0.0295	0.7019
9:75789632	a	g	-0.0151	0.6334
9:75820773	t	c	-0.0123	0.6336
9:75891317	a	g	0.0107	0.6317
9:75893125	a	g	0.0011	0.9876
9:75894367	a	c	9e-04	0.9387
9:75932954	a	g	-0.0405	0.6001
9:75948727	a	g	0.0178	0.7454
9:76045015	a	g	-0.0091	0.7497
9:76126485	t	g	0.0075	0.7707
9:76206242	t	c	0.0193	0.6928
9:76207082	t	c	-0.0329	0.529
9:76400625	a	g	0.006	0.9136
9:76431063	a	c	-0.0141	0.7855
9:76521307	a	g	0.0309	0.686
9:76679777	t	c	-0.0131	0.6961
9:76697678	a	g	0.005	0.8727
9:76737725	a	g	0.0165	0.7524
9:76738558	a	c	0.0053	0.8734
9:76738650	t	c	-0.0024	0.9276
9:76741527	t	c	-0.018	0.5701
9:76864978	t	c	-0.0103	0.8672
9:76887044	t	c	-0.0256	0.6164
9:76897896	a	c	-0.0294	0.7255
9:76940584	t	c	0.0023	0.8887
9:77032334	a	g	-0.002	0.9574
9:77054832	a	g	0.0193	0.5111
9:77071283	a	g	-0.0082	0.5615
9:77158617	t	c	-0.0113	0.904
9:77228434	t	c	0.0175	0.6474
9:77231137	a	g	-0.0191	0.6523
9:77255804	a	g	0.017	0.683
9:77394255	t	c	0.0107	0.7846
9:77428171	a	g	0.0363	0.6439
9:77454493	t	c	-0.0289	0.6726
9:77456053	t	g	0.0068	0.9006
9:77457659	t	c	0.0207	0.6356
9:77512509	a	g	0.0232	0.7906
9:77513979	a	g	-0.0051	0.7054
9:77672461	t	c	0.0167	0.7348
9:77696879	t	c	-0.0287	0.5658
9:77722655	t	c	0.0166	0.7864
9:77727967	a	g	0.0139	0.7529
9:77734754	t	c	0.0303	0.5102
9:77735401	a	g	0.003	0.9617
9:77742627	a	g	0.0157	0.7075
9:77761642	t	c	-0.0014	0.933
9:77763924	a	g	-0.0091	0.5091
9:77792863	a	c	0.0049	0.8032
9:77823741	a	g	0.0132	0.6257
9:77824545	a	g	0.0174	0.7235
9:77830156	a	g	-0.0174	0.7504
9:77847123	a	g	0.0216	0.638
9:77858167	a	g	0.0413	0.5034
9:77859569	a	c	-0.0088	0.5417
9:77919725	t	c	0.0137	0.6249
9:78015092	t	c	0.0113	0.7484
9:78037440	t	c	-0.0138	0.785
9:78044127	t	c	0.0243	0.6241
9:78054030	a	g	0.0226	0.6827
9:78054473	t	c	-0.0175	0.6907
9:78093557	t	c	0.0129	0.7781
9:78104397	t	g	0.0338	0.5645
9:78137783	t	c	0.0198	0.6918
9:78143137	t	c	-0.0113	0.7422
9:78176843	t	c	0.0156	0.6675
9:78178939	a	c	-0.0053	0.9284
9:78193004	a	g	-0.0076	0.7982
9:78210139	a	g	-0.0175	0.7591
9:78218093	a	g	-0.0022	0.9467
9:78218231	t	c	-0.0067	0.5546
9:78229431	t	c	-0.0042	0.9196
9:78229780	a	c	-0.0013	0.9285
9:78309287	t	c	-0.0053	0.6521
9:78336615	a	g	0.0331	0.569
9:78353289	a	g	0.0026	0.9748
9:78441487	t	c	-0.0053	0.9157
9:78485374	a	g	0.0072	0.5193
9:78506187	t	c	-0.0072	0.6751
9:78516778	t	c	-0.0059	0.6483
9:78536862	a	g	0.0039	0.9017
9:78557051	a	g	0.004	0.7405
9:78558097	a	g	0.0053	0.8757
9:78570116	t	c	-0.01	0.7339
9:78573974	a	c	0.0122	0.6162
9:78605915	t	c	0.0283	0.5027
9:78623198	t	g	0.0123	0.8646
9:78634400	a	g	-0.0206	0.5637
9:78637381	a	c	-0.0281	0.594
9:78643662	t	c	-0.0082	0.6262
9:78649438	t	g	0.0268	0.5338
9:78665794	a	g	0.0322	0.512
9:78669207	t	c	-0.0096	0.7913
9:78671654	a	g	0.0117	0.7444
9:78673593	a	g	-0.0045	0.7082
9:78677870	a	g	0.0136	0.869
9:78701168	t	g	-0.0012	0.9567
9:78705560	a	g	-0.0215	0.5374
9:78706951	t	g	0.0036	0.7423
9:78718456	a	c	-0.0141	0.5583
9:78723749	a	g	-0.0258	0.6236
9:78753667	a	g	0.0041	0.7758
9:78756643	a	g	-6.00E-04	0.9798
9:78767726	t	c	-0.0068	0.6058
9:78812911	t	g	-0.0021	0.97
9:78819998	t	c	0.0043	0.725
9:78828879	t	c	0.009	0.8922
9:78839796	a	g	0.0252	0.7337
9:78846677	a	g	-0.03	0.6135
9:78854041	a	g	0.0317	0.6045
9:78866968	a	g	-0.0065	0.5998
9:78873330	t	g	-0.0167	0.6527
9:78885239	a	g	0.0326	0.525
9:78905179	a	c	0.0416	0.5043
9:78907069	a	c	-0.0074	0.8101
9:78919006	t	c	0.0077	0.5582
9:78923773	t	c	-0.0048	0.9086
9:78931893	a	g	0.0031	0.8867
9:78939094	a	g	-0.023	0.6829
9:78940800	a	g	0.0129	0.6628
9:78955651	t	c	-0.0206	0.753
9:78965491	a	c	0.0112	0.5031
9:78970502	a	g	-0.0251	0.5785
9:79037470	a	g	-0.0257	0.5738
9:79093367	a	g	-0.0148	0.595
9:79110481	t	c	-0.0169	0.7584
9:79156305	a	g	0.0104	0.8097
9:79170685	t	c	-0.0032	0.8193
9:79222584	a	g	-0.0088	0.7883
9:79226644	a	g	-0.0122	0.5537
9:79259503	a	g	0.0241	0.6654
9:79374109	a	g	-0.0342	0.6752
9:79387870	t	c	-0.0124	0.7451
9:79390276	a	g	-0.035	0.683
9:79434157	t	c	0.0103	0.5156
9:79435475	a	g	0.0213	0.7145
9:79448805	t	g	-0.0107	0.7251
9:79470845	t	g	-0.0037	0.8076
9:79497610	t	c	-0.0025	0.964
9:79497797	t	g	0.0176	0.7571
9:79503771	t	g	0.0074	0.6609
9:79578771	a	g	0.021	0.6485
9:79582013	a	g	0.0294	0.5213
9:79600198	a	g	0.0136	0.7848
9:79630881	t	c	0.0085	0.8525
9:79631629	a	g	-0.0029	0.9681
9:79648140	t	c	4e-04	0.9938
9:79657245	a	g	-0.01	0.7309
9:79669325	t	c	0.0138	0.5154
9:79681540	t	g	-0.0067	0.8897
9:79701827	t	c	0.0021	0.9623
9:79740361	t	c	-0.0308	0.7052
9:79749541	a	c	-0.0219	0.5395
9:79866936	t	g	0.0139	0.8112
9:79868725	a	g	0.0175	0.6618
9:79993871	a	g	-0.0214	0.5012
9:80034720	t	c	-0.017	0.633
9:80074337	a	g	0.0029	0.8374
9:80103894	t	c	0.0188	0.6449
9:80117749	t	c	0.0279	0.541
9:80134405	a	g	-0.007	0.6828
9:80140128	t	c	-0.0076	0.8986
9:80195450	a	g	-0.0149	0.7523
9:80215020	a	c	0.0265	0.7036
9:80260747	t	g	-0.0022	0.9642
9:80266739	a	g	-0.0392	0.5203
9:80299966	a	g	0.0445	0.533
9:80356012	a	g	0.0075	0.7501
9:80491279	t	g	-0.0373	0.5292
9:80585144	a	c	0.0095	0.8196
9:80612160	t	c	-0.0073	0.6927
9:80629614	a	g	-0.0494	0.5145
9:80696435	a	g	-0.0174	0.5973
9:80811716	t	c	-0.018	0.8394
9:80812529	t	c	0.0313	0.5346
9:80868859	a	g	-0.0093	0.7447
9:80899335	t	c	-0.0029	0.8327
9:80933134	a	g	-0.0181	0.6771
9:80933558	t	c	0.0048	0.669
9:80942876	a	g	0.0385	0.7277
9:80953217	a	g	-0.0092	0.6009
9:80978514	a	g	-0.0045	0.9404
9:81040357	a	g	-0.018	0.5539
9:81064341	a	g	-0.0261	0.5474
9:81110217	t	c	-0.0274	0.6698
9:81197239	a	g	0.032	0.5897
9:81249363	t	c	-0.0227	0.6225
9:81305064	a	c	0.0212	0.6606
9:81357773	t	c	0.0073	0.931
9:81367100	a	g	-0.0118	0.8357
9:81376121	t	c	-0.0067	0.5509
9:81378381	a	g	0.0046	0.7072
9:81384185	a	g	-0.0137	0.5969
9:81386236	t	c	0.0165	0.7458
9:81403241	a	g	-0.0245	0.5706
9:81429978	a	c	0.0087	0.8266
9:81431980	t	c	-0.0013	0.9736
9:81471983	t	c	-0.018	0.6944
9:81516418	t	c	-0.0067	0.7696
9:81524408	a	g	0.0235	0.5332
9:81568570	a	g	-0.0268	0.5438
9:81576069	a	g	0.0255	0.6084
9:81579911	a	g	0.0048	0.6958
9:81589016	a	c	0.018	0.7422
9:81591307	a	g	0.0129	0.86
9:81594199	t	c	0.0085	0.5044
9:81601411	t	c	-0.009	0.8661
9:81633839	t	c	-0.0191	0.7365
9:81635956	a	g	0.0094	0.827
9:81671691	t	c	-0.003	0.9658
9:81730102	t	c	0.0191	0.7689
9:81768744	a	g	-0.0215	0.5788
9:81779335	t	c	-0.0134	0.5079
9:81782525	a	g	-0.0115	0.78
9:81784668	a	g	0.0144	0.7597
9:81866882	t	g	-0.0043	0.7309
9:81874005	t	c	0.0074	0.6024
9:81882954	a	g	-0.0263	0.5811
9:81883055	a	g	-0.0156	0.5217
9:81904405	a	g	0.019	0.7815
9:81906961	t	c	0.0212	0.7169
9:81910256	a	g	0.0184	0.747
9:81992843	a	g	0.0221	0.5843
9:82008503	a	g	-0.0025	0.9582
9:82014587	a	g	0.03	0.5976
9:82037635	a	g	-0.0095	0.8354
9:82197961	a	g	0.0243	0.5566
9:82243267	t	c	-0.0156	0.6786
9:82263161	t	c	-0.0232	0.5869
9:82281245	t	c	0.0257	0.5177
9:82321646	t	c	-0.0288	0.5862
9:82371689	t	c	0.0118	0.7057
9:82431317	a	g	-0.0108	0.8354
9:82435817	t	c	0.0447	0.5079
9:82439058	t	c	0.0027	0.8161
9:82441261	a	g	0.0173	0.785
9:82448552	t	c	-0.004	0.7419
9:82455454	t	g	0.0171	0.6819
9:82504794	a	g	0.0113	0.7381
9:82506113	a	g	-0.0145	0.6243
9:82559518	a	c	-0.0162	0.8015
9:82565906	t	g	-0.0115	0.5029
9:82574385	a	c	-0.0239	0.6018
9:82587552	t	c	0.0082	0.512
9:82614186	a	c	-0.018	0.6957
9:82644401	t	g	-0.035	0.5197
9:82732470	t	c	0.008	0.5184
9:82741390	t	c	-0.0316	0.5063
9:82761714	a	c	0.0041	0.9446
9:82786991	t	c	-0.0275	0.7137
9:82823178	t	c	0.0098	0.7826
9:82857051	a	c	0.0265	0.6133
9:82864675	t	c	0.0094	0.826
9:82908233	a	g	-6.00E-04	0.9902
9:82915723	a	g	-0.0152	0.7008
9:82922899	t	c	0.0276	0.5404
9:82940581	a	g	-0.0019	0.9049
9:82960214	a	g	-0.0088	0.8518
9:83079988	a	c	0.0281	0.5928
9:83101551	t	c	0.0146	0.766
9:83124848	a	g	0.0265	0.5432
9:83169048	a	c	0.0188	0.7094
9:83223089	t	c	-0.0601	0.5218
9:83237491	t	c	0.02	0.7484
9:83305414	t	c	-0.0059	0.7293
9:83387841	a	g	0.0093	0.8085
9:83417372	a	g	1e-04	0.9983
9:83431142	t	c	-0.0181	0.742
9:83500419	t	c	-0.0431	0.5865
9:83518666	a	c	-0.0322	0.5722
9:83519436	a	g	-0.0199	0.7656
9:83524609	t	c	-0.0187	0.6208
9:83536720	t	c	-0.0253	0.6682
9:83571498	a	g	-0.029	0.5848
9:83610792	a	c	-0.0171	0.5865
9:83828078	t	c	-0.0288	0.5216
9:83896530	t	c	0.0294	0.5596
9:83926824	a	g	-0.0237	0.654
9:83993194	t	c	0.0119	0.7603
9:84006007	a	g	-0.0119	0.8414
9:84014898	t	c	0.0088	0.616
9:84023973	t	c	-0.0083	0.7882
9:84027710	a	g	-0.0101	0.75
9:84034276	a	g	0.0241	0.6206
9:84047106	a	c	0.0234	0.6356
9:84063172	a	c	0.0091	0.8397
9:84122708	a	g	0.0099	0.8109
9:84132078	t	c	-0.0206	0.6837
9:84146641	t	c	-0.0051	0.8957
9:84153046	a	g	-0.032	0.5758
9:84161419	a	g	-6.00E-04	0.9892
9:84166366	a	g	-0.0094	0.827
9:84196821	t	c	0.0064	0.8839
9:84207040	a	g	-0.0089	0.7434
9:84207145	t	c	-0.0044	0.7664
9:84208488	a	g	-0.0039	0.9338
9:84210530	a	g	-0.0268	0.6611
9:84211530	a	c	0.0093	0.8616
9:84222230	a	g	-0.0041	0.8642
9:84233764	t	c	-0.0071	0.5571
9:84236942	t	c	-0.008	0.7413
9:84330197	t	g	-0.0027	0.9119
9:84358347	t	g	-0.0206	0.7003
9:84386712	a	g	-0.0045	0.7124
9:84397968	a	g	-0.0137	0.5214
9:84420996	t	c	0.042	0.5826
9:84443653	t	c	-0.0078	0.7577
9:84455887	t	g	0.0013	0.9373
9:84457989	a	g	0.0085	0.5168
9:84765423	t	c	0.0192	0.7838
9:84952552	a	g	2e-04	0.997
9:85023877	t	c	-0.0187	0.7
9:85166603	t	c	0.014	0.7772
9:85180422	a	g	-0.0308	0.619
9:85203852	t	c	0.0036	0.931
9:85220869	a	g	-0.0011	0.956
9:85224597	a	g	0.0336	0.6066
9:85248445	a	c	-0.0028	0.8589
9:85251896	a	g	-0.0042	0.9574
9:85359973	t	g	-0.0362	0.5612
9:85382674	a	g	-0.0121	0.8051
9:85395554	a	g	0.0078	0.5914
9:85435854	a	g	-0.0027	0.8887
9:85436179	t	g	9e-04	0.9811
9:85472136	t	g	-0.0135	0.9129
9:85476763	a	g	0.0033	0.9321
9:85493911	t	c	-0.0553	0.6778
9:85500513	t	c	0.0162	0.5884
9:85530119	a	g	-7.00E-04	0.988
9:85569754	t	c	-0.0024	0.9679
9:85697068	a	g	-0.0134	0.6352
9:85722564	a	g	0.0023	0.9383
9:85728042	t	c	0.0265	0.6255
9:85770092	t	g	-0.0042	0.9249
9:85779520	t	c	0.008	0.8059
9:85808549	a	g	0.0131	0.69
9:85810910	a	g	0.0079	0.5887
9:85837525	t	c	-0.0277	0.5862
9:85850736	t	g	-0.0098	0.8302
9:85859163	a	g	-0.0094	0.6432
9:85860181	t	g	-0.0117	0.7704
9:85880442	a	g	-0.0223	0.7087
9:85904384	a	c	-0.007	0.5277
9:85906697	a	g	-0.0059	0.8854
9:85923563	t	c	0.0143	0.7199
9:85923881	t	c	-0.0027	0.9293
9:85934582	t	g	0.0031	0.9456
9:85936318	a	g	5e-04	0.9619
9:85941639	t	c	-0.0126	0.5196
9:85948587	t	c	0.0123	0.6562
9:85996635	t	c	0.0069	0.8657
9:86003591	a	g	0.0126	0.5596
9:86011682	t	g	0.004	0.9186
9:86021305	t	c	-0.0081	0.5664
9:86061056	t	c	0.0256	0.5586
9:86127901	a	g	-0.0047	0.719
9:86144820	t	c	-0.0041	0.7298
9:86153159	t	g	-0.007	0.5424
9:86214614	a	g	0.0037	0.8314
9:86236021	t	c	-0.0192	0.7109
9:86254092	a	g	0.0195	0.7624
9:86334495	t	c	-0.0151	0.7576
9:86385494	t	c	0.0059	0.9039
9:86465079	t	c	0.0235	0.6353
9:86505242	a	g	-0.0302	0.6222
9:86531853	t	c	-0.0184	0.6615
9:86596618	t	g	-0.0146	0.8047
9:86623962	t	c	-0.0037	0.9306
9:86646255	a	g	0.0175	0.6
9:86663431	a	g	-0.0327	0.5621
9:86683120	t	c	5e-04	0.9901
9:86698927	t	c	0.0276	0.5605
9:86699915	a	g	-0.0055	0.8948
9:86715953	t	c	-0.0245	0.7165
9:86743409	a	c	0.0038	0.9271
9:86756371	t	g	0.0284	0.6573
9:86761155	a	c	-0.0119	0.802
9:86795068	a	g	-0.0208	0.7171
9:86804081	a	g	-0.032	0.5548
9:86839709	a	c	0.005	0.9311
9:86922230	t	c	-0.0165	0.6012
9:86923276	t	c	-0.015	0.7044
9:86924369	t	c	0.0139	0.7302
9:86935804	t	c	-0.008	0.8337
9:86945403	t	c	0.0333	0.5624
9:86964695	a	c	0.0062	0.8764
9:86973501	a	g	0.0132	0.6479
9:86982595	t	c	-0.0044	0.953
9:86983054	t	g	-0.0255	0.5096
9:87070578	a	c	0.0044	0.7316
9:87095176	t	c	0.0313	0.5974
9:87095982	a	g	0.0184	0.7312
9:87104088	a	g	-0.0095	0.7189
9:87136723	a	g	0.0184	0.6461
9:87139375	t	c	-0.0193	0.6242
9:87142351	t	c	-0.0052	0.9234
9:87153367	a	g	0.0137	0.78
9:87173333	a	c	0.0045	0.7177
9:87199916	t	c	0.012	0.5835
9:87216872	a	g	-0.0249	0.5181
9:87226775	a	g	0.0146	0.7667
9:87238197	t	c	0.0167	0.6362
9:87275290	a	g	0.0099	0.868
9:87293105	t	c	0.0251	0.5634
9:87381786	t	c	-0.0244	0.6614
9:87409862	t	c	0.0148	0.5028
9:87452058	t	c	-0.0034	0.7881
9:87452726	t	c	0.027	0.5691
9:87455025	a	g	-0.0252	0.6078
9:87573865	t	c	-0.0036	0.9474
9:87594269	a	g	-0.0157	0.7942
9:87608595	t	c	0.0235	0.5723
9:87608999	a	g	0.0015	0.9386
9:87671472	t	c	-0.0061	0.8086
9:87680401	t	c	0.012	0.7127
9:87703126	a	g	0.0045	0.7717
9:87801211	t	g	0.0137	0.8197
9:87844891	t	c	-0.007	0.6804
9:87853116	a	g	-0.0279	0.542
9:87874393	a	g	-0.0235	0.7385
9:87887178	t	g	-0.011	0.84
9:87892144	t	c	0.0187	0.5697
9:87898692	t	g	-0.0109	0.6928
9:87903467	t	g	-0.0039	0.7425
9:87956639	t	c	-0.0073	0.8559
9:87961680	a	g	0.0093	0.823
9:88013913	t	g	-0.0076	0.8531
9:88095170	t	c	0.0339	0.5045
9:88123838	t	c	-0.0073	0.5074
9:88136799	a	g	0.0069	0.8972
9:88158559	t	c	-0.017	0.6598
9:88179655	t	c	0.0108	0.8494
9:88198988	t	c	-0.0126	0.5666
9:88265563	t	c	0.0162	0.7951
9:88296759	a	g	-0.0376	0.5182
9:88330651	a	g	-0.0106	0.6244
9:88415164	t	c	-0.0469	0.5123
9:88418207	t	c	3e-04	0.9949
9:88440572	a	g	0.0173	0.7657
9:88539345	a	c	0.0183	0.7371
9:88611267	a	g	0.0112	0.7888
9:88671529	t	c	0.0119	0.8044
9:88745809	a	g	-0.0215	0.5455
9:88791299	a	g	0.0194	0.6002
9:88801486	t	c	0.0039	0.9166
9:88845316	a	g	0.0436	0.5075
9:88849228	a	g	-0.0168	0.608
9:88887731	t	c	0.0374	0.5342
9:88936495	t	c	-0.0172	0.6514
9:89007055	t	g	0.0071	0.82
9:89030458	t	c	0.0179	0.5705
9:89031511	a	g	-0.0083	0.5272
9:89042296	a	g	-0.0074	0.586
9:89062634	t	c	0.0038	0.948
9:89067008	t	c	-0.0199	0.6657
9:89072356	t	g	-0.0105	0.8885
9:89131913	a	g	0.0073	0.5286
9:89174596	t	c	0.0196	0.6344
9:89177955	a	g	0.0122	0.7393
9:89184670	t	c	-0.0158	0.5794
9:89193482	t	c	0.0013	0.9109
9:89195343	t	c	-0.0292	0.5747
9:89220867	t	c	0.0078	0.8154
9:89233225	t	g	0.0282	0.5111
9:89246924	t	c	-0.0029	0.8217
9:89248122	a	g	0.0023	0.9155
9:89248772	t	c	0.0052	0.8811
9:89273669	a	c	-0.0072	0.801
9:89277984	t	g	0.007	0.8556
9:89284878	a	g	0.0268	0.5747
9:89287572	t	c	0.0313	0.5067
9:89300845	a	g	0.0305	0.5285
9:89314179	t	c	0.0116	0.5503
9:89315810	a	g	-0.0188	0.5912
9:89382826	t	c	-0.0134	0.7666
9:89387012	a	g	0.015	0.7884
9:89387016	t	c	0.0111	0.6208
9:89392560	a	g	0.006	0.9175
9:89395151	t	c	0.0201	0.7231
9:89436597	t	g	-0.0252	0.5138
9:89447327	a	g	0.0247	0.5773
9:89477295	t	c	0.0089	0.8549
9:89492080	t	c	0.0017	0.9219
9:89499596	t	c	0.0274	0.5888
9:89516979	t	c	-0.0067	0.8318
9:89520268	t	c	-0.0287	0.5301
9:89544676	t	c	-0.0146	0.7793
9:89616446	a	g	-0.0571	0.5963
9:89619509	t	c	-0.0149	0.8469
9:89754862	a	g	0.0112	0.8088
9:89764529	a	g	0.0156	0.6197
9:89814830	t	c	0.0256	0.629
9:89851241	t	c	-0.0037	0.7618
9:89886313	t	c	0.0049	0.9026
9:89898750	t	c	0.0618	0.5823
9:89933147	t	c	-0.0166	0.7665
9:89949778	t	c	0.009	0.5654
9:89955214	t	c	-0.0131	0.8013
9:89961641	a	c	-0.0104	0.7849
9:90012903	a	g	0.0475	0.5746
9:90043804	a	g	0.0076	0.8707
9:90054906	a	g	-0.0279	0.7013
9:90082451	a	g	0.0291	0.6505
9:90134883	t	c	-0.0039	0.9328
9:90138310	t	c	0.01	0.5281
9:90183430	a	g	0.01	0.6791
9:90184141	a	g	-0.0085	0.512
9:90209922	a	g	-0.02	0.6883
9:90218347	a	g	0.0028	0.8214
9:90228805	t	c	0.0272	0.6267
9:90250846	a	g	-0.0179	0.5476
9:90283061	t	c	0.015	0.6757
9:90292829	t	c	-0.0011	0.9282
9:90299611	a	g	-0.0184	0.5454
9:90316555	t	c	-0.0175	0.6289
9:90317142	t	c	0.0114	0.8438
9:90331677	a	g	0.0166	0.6949
9:90365067	a	c	-0.0015	0.9659
9:90415505	a	g	0.0073	0.8513
9:90443364	t	c	-0.019	0.6809
9:90469774	a	c	-0.0276	0.6013
9:90490628	a	g	0.0125	0.7569
9:90504020	t	c	-0.0262	0.6446
9:90584478	t	c	-0.0153	0.5281
9:90673970	t	g	-0.0414	0.6652
9:90780785	a	g	-0.0199	0.684
9:90792020	a	g	-0.0079	0.8958
9:90886598	t	c	-0.0065	0.6294
9:90890867	a	g	-0.0115	0.7931
9:90893610	a	c	0.0119	0.5173
9:90900836	a	g	-0.0184	0.7803
9:90956002	a	c	0.0053	0.9088
9:91084120	a	g	0.021	0.6255
9:91242450	a	g	-0.0117	0.5705
9:91297741	a	g	0.0118	0.8533
9:91356968	a	g	0.0172	0.5608
9:91389654	a	g	0.0157	0.8054
9:91425654	a	g	0.033	0.5309
9:91517255	a	g	-0.0193	0.5517
9:91540147	t	g	0.0062	0.8453
9:91548909	a	g	-0.0238	0.644
9:91577465	t	g	0.0297	0.7019
9:91630548	t	g	-0.0012	0.9226
9:91645575	t	g	-0.0146	0.7203
9:91733081	a	g	-0.0079	0.8577
9:91755725	t	g	0.0186	0.6902
9:91782651	a	g	0.0382	0.6612
9:91897683	t	c	-0.0211	0.5591
9:91929907	t	g	0.0145	0.6066
9:91982487	t	c	0.0091	0.882
9:91987532	t	c	0.001	0.9428
9:92067411	a	g	-0.0253	0.7126
9:92091028	t	g	7e-04	0.9861
9:92166219	a	g	0.0096	0.6779
9:92190126	t	c	0	0.9995
9:92209587	t	c	-0.0081	0.5597
9:92242352	a	g	0.0111	0.5449
9:92327444	a	g	-0.0074	0.7787
9:92497046	a	c	0.0038	0.842
9:92501334	t	c	-0.0246	0.5108
9:92509635	t	c	-0.0095	0.8161
9:92711225	a	g	0.0013	0.9689
9:92772448	a	g	0.0201	0.6517
9:92814564	t	c	0.013	0.7389
9:92849899	t	c	0.0367	0.5299
9:92850878	a	g	-0.0056	0.6763
9:92856624	a	g	-0.0373	0.5262
9:92870113	t	c	-0.0045	0.735
9:92870296	t	c	0.0023	0.8665
9:92889976	t	c	0.0044	0.9253
9:92892262	t	c	0.0265	0.6682
9:92892398	t	g	-0.0221	0.5897
9:92906214	a	g	0.0125	0.8332
9:92932640	t	c	0.0254	0.6119
9:92952066	a	g	0.031	0.7106
9:92952398	t	g	0.0078	0.6234
9:92961024	a	g	-0.0243	0.52
9:93016205	t	c	0.0067	0.8657
9:93053356	t	c	-0.0197	0.547
9:93081039	a	g	-0.0269	0.5962
9:93148771	a	g	-0.0058	0.8786
9:93150624	t	c	-0.0238	0.5474
9:93158968	t	c	0.0145	0.8117
9:93215601	a	g	-0.0054	0.9245
9:93218446	a	g	0.0291	0.6338
9:93251552	t	c	-0.0231	0.6313
9:93275390	t	c	-0.0415	0.5585
9:93291120	t	c	0.0104	0.8178
9:93293060	a	c	-0.0214	0.5557
9:93318596	t	c	-0.0204	0.7125
9:93369827	a	g	-0.0051	0.8864
9:93443531	a	g	-0.008	0.5755
9:93448921	a	g	-0.0227	0.5348
9:93486525	a	g	0.0257	0.5334
9:93512326	a	g	0.0223	0.647
9:93520974	t	c	-0.0165	0.7394
9:93555739	a	g	0.0089	0.5341
9:93563793	a	g	-0.0213	0.6034
9:93572498	a	g	0.0186	0.6186
9:93599035	t	c	0.0055	0.7083
9:93632048	t	c	-0.0062	0.5827
9:93660309	t	c	-0.008	0.5878
9:93669713	a	g	0.0107	0.7129
9:93674311	a	g	0.0189	0.5152
9:93684866	t	c	-3.00E-04	0.9949
9:93696640	t	c	0.0175	0.7022
9:93715009	t	c	0.0303	0.5996
9:93751147	a	g	0.0076	0.9165
9:93793900	a	g	0.0126	0.7673
9:93856488	a	g	0.0307	0.5108
9:93896498	a	g	-0.0068	0.6234
9:93911742	t	c	-0.0245	0.7686
9:93925941	t	c	-0.0101	0.7481
9:93977315	a	g	-0.0124	0.7725
9:94003778	a	g	-0.0217	0.6613
9:94022039	t	c	0.0524	0.5131
9:94030781	a	c	0.04	0.5326
9:94044338	t	g	-0.0351	0.531
9:94090705	a	g	0.0402	0.5863
9:94132908	a	g	-0.0202	0.7547
9:94176189	t	c	0.0157	0.6838
9:94195371	a	g	-0.0166	0.5645
9:94255425	a	c	0.0154	0.6354
9:94410956	t	c	-0.0032	0.9257
9:94423591	a	g	-0.0022	0.9641
9:94440292	a	g	-0.0281	0.5074
9:94492503	a	g	0.0232	0.5877
9:94496112	a	c	0.0319	0.5173
9:94563510	t	c	0.0057	0.9578
9:94569595	t	c	0.0059	0.9319
9:94584837	t	c	-0.0079	0.8093
9:94707589	a	g	-0.0168	0.65
9:94713706	t	g	-0.0182	0.6739
9:94898492	a	c	0.0234	0.581
9:94908937	a	g	-0.0033	0.7835
9:94935081	t	c	-0.0076	0.5556
9:95050647	t	c	0.0142	0.7949
9:95087810	a	c	0.0106	0.6891
9:95110246	t	c	-0.0306	0.5134
9:95115084	a	g	0.0039	0.8974
9:95153972	a	g	-0.0133	0.724
9:95160090	t	c	-0.0316	0.5273
9:95245263	t	c	-0.0028	0.9603
9:95324288	t	c	0.0277	0.5291
9:95368322	a	c	-7.00E-04	0.9788
9:95368523	a	g	0.0149	0.6099
9:95485852	a	g	0.0142	0.7133
9:95501063	t	g	0.0247	0.5359
9:95619658	a	g	0.0378	0.5487
9:95672950	a	c	-0.034	0.5145
9:95765568	a	g	-0.0299	0.5152
9:95768448	a	g	0.0129	0.7031
9:95779419	t	g	0.0315	0.6088
9:95788623	t	c	-0.0035	0.7799
9:95802870	a	g	-0.014	0.7382
9:95905111	t	c	0.0223	0.691
9:95912490	t	c	0.0093	0.8587
9:95928678	a	g	0.0312	0.5719
9:95937947	a	c	-0.0176	0.7064
9:95940782	a	g	0.0194	0.8
9:95954225	t	c	-0.0065	0.8853
9:95995206	t	c	-0.0172	0.6954
9:96017501	a	g	0.0087	0.8574
9:96030012	t	g	0.0314	0.538
9:96101577	a	g	0.0091	0.8555
9:96203791	t	c	-0.045	0.5305
9:96226815	a	g	-0.0071	0.9082
9:96252375	t	c	0.0038	0.924
9:96351398	t	c	-0.0301	0.5317
9:96372397	a	c	-0.0164	0.7648
9:96382012	a	g	-0.0249	0.5525
9:96383391	a	g	0.0106	0.7615
9:96416899	t	c	0.0331	0.5954
9:96454011	t	c	-0.0226	0.5901
9:96472583	a	g	-0.0188	0.6949
9:96519579	a	g	0.0298	0.628
9:96533289	a	g	-0.0202	0.519
9:96582775	t	c	0.0321	0.5227
9:96591880	a	g	0.0151	0.7321
9:96644050	t	c	0.0352	0.5488
9:96648352	a	g	-0.0048	0.9538
9:96672124	a	g	-0.0059	0.7118
9:96673218	a	g	0.0095	0.6449
9:96679110	t	c	0.0305	0.6144
9:96682689	a	g	0.0041	0.9367
9:96688513	t	c	0.0167	0.7848
9:96734513	a	g	0.0251	0.6336
9:96738236	a	g	0.0137	0.7734
9:96770440	a	c	-0.0155	0.7585
9:96816386	a	c	0.0283	0.6452
9:96822953	a	c	-0.0067	0.901
9:96829257	a	g	-0.0131	0.7867
9:96865884	t	g	0.0077	0.8841
9:96890672	t	c	0.004	0.9193
9:96898184	a	g	-9.00E-04	0.9763
9:96906426	t	c	8e-04	0.9891
9:96909288	a	g	0.0155	0.5666
9:96988814	a	g	-0.0196	0.7302
9:97041916	t	c	-0.0134	0.6413
9:97071297	t	c	0.0153	0.7545
9:97073906	t	c	-0.0388	0.5129
9:97124194	t	g	3e-04	0.9802
9:97228851	a	g	0.0231	0.5324
9:97412341	a	g	0.0211	0.5367
9:97417801	a	g	-0.0252	0.6536
9:97418006	a	g	-0.0089	0.7844
9:97424042	a	g	-0.0396	0.5018
9:97447776	a	g	0.0161	0.6796
9:97539303	t	g	0.0105	0.8624
9:97632334	a	g	-0.0189	0.7289
9:97704843	a	g	0.0157	0.6781
9:97706366	a	g	0.0078	0.7734
9:97785121	t	c	0.0269	0.6286
9:97875478	t	c	-0.0399	0.6019
9:97942791	a	g	-0.0117	0.7944
9:97986571	t	c	0.0336	0.5766
9:98089747	t	g	0.0081	0.7737
9:98094817	t	c	-0.0271	0.6322
9:98126554	t	c	-0.018	0.6521
9:98205443	a	c	-0.0061	0.6539
9:98303034	t	c	0.0169	0.7313
9:98304509	a	g	0.0046	0.896
9:98368761	t	c	0.0024	0.854
9:98398165	t	g	-0.0196	0.6603
9:98422222	a	g	0.0146	0.6089
9:98443705	t	c	-0.0052	0.643
9:98518086	a	g	-0.0197	0.6754
9:98837182	a	g	0.0157	0.6624
9:98858762	t	c	0.0217	0.6344
9:98864695	t	c	0.0339	0.575
9:98881844	a	g	0.0179	0.7464
9:98882233	a	g	0.001	0.9602
9:98900714	t	c	-0.0067	0.8854
9:98915542	t	c	0.0085	0.8121
9:98970041	a	g	-0.0117	0.8329
9:98976207	t	c	0.025	0.7055
9:98980947	t	c	0.0195	0.5387
9:99108249	t	c	-0.0262	0.7309
9:99119072	a	g	-0.0272	0.6267
9:99166274	a	g	-0.014	0.5471
9:99515962	a	g	0.0448	0.5683
9:99793714	a	g	0.0337	0.6215
9:99924006	t	c	0.0246	0.7522
9:100023600	t	c	0.0046	0.9496
9:100111004	a	g	-0.0145	0.7569
9:100254023	a	g	0.0224	0.6264
9:100281840	t	c	0.0129	0.6964
9:100295311	a	g	0.0057	0.891
9:100337953	t	c	0.0043	0.6987
9:100432582	a	g	0.0301	0.5482
9:100496657	a	g	-0.0024	0.8283
9:100535512	t	c	0.0216	0.6345
9:100539449	t	c	-0.0083	0.8369
9:100577968	a	g	-0.0209	0.7242
9:100583195	t	c	-0.0012	0.9119
9:100608056	t	c	-0.0144	0.6709
9:100642423	a	c	0.0017	0.972
9:100648287	t	c	-0.0059	0.7212
9:100790056	a	g	-0.0029	0.947
9:100792013	t	c	0.0657	0.594
9:100809204	t	c	-0.0099	0.8375
9:100848778	t	g	-0.0152	0.7492
9:100871717	t	c	-0.0051	0.6643
9:100926625	t	c	-0.0419	0.543
9:100927161	t	c	0.0067	0.5799
9:100969750	t	c	-0.006	0.8285
9:101039366	a	c	0.0127	0.7372
9:101050829	t	g	-0.0083	0.5737
9:101080771	t	c	-0.0011	0.9273
9:101085298	t	c	0.0112	0.7121
9:101088141	t	c	-0.0077	0.6147
9:101118407	t	c	0.0344	0.6004
9:101121984	t	g	0.0153	0.7613
9:101134447	t	c	0.048	0.6365
9:101148876	t	c	0.0299	0.6641
9:101154913	a	c	-0.0157	0.6969
9:101160555	t	c	-0.0109	0.6832
9:101161165	t	c	-0.0144	0.7525
9:101183372	a	g	-0.0304	0.6254
9:101212206	a	g	0.023	0.5551
9:101218552	a	g	-0.0182	0.5856
9:101228351	a	g	0.0054	0.9232
9:101231354	a	g	0.006	0.6446
9:101235984	t	c	-0.0185	0.6113
9:101256474	t	g	-0.0255	0.6378
9:101261758	a	g	-0.0036	0.7749
9:101268643	t	c	-0.0024	0.9471
9:101280556	a	g	0.0326	0.5034
9:101298707	a	g	0.0057	0.6867
9:101301307	t	g	-0.0139	0.7759
9:101326330	a	g	0.0132	0.7441
9:101327251	a	g	0.0045	0.9289
9:101351202	a	g	-0.0155	0.6701
9:101367875	t	c	-0.02	0.7058
9:101377401	t	c	-0.0041	0.9214
9:101425522	a	g	-0.0088	0.5663
9:101487936	t	g	0.02	0.6971
9:101510381	a	g	-0.0015	0.9897
9:101518922	a	c	0.0186	0.6567
9:101548105	a	g	0.0024	0.8428
9:101593825	t	c	-9.00E-04	0.9436
9:101601432	a	g	0.0174	0.5878
9:101634191	a	g	-0.002	0.8722
9:101665811	t	c	-0.0211	0.791
9:101678036	t	c	1e-04	0.9905
9:101708344	t	c	-0.0225	0.5563
9:101733862	t	c	-0.0042	0.8043
9:101788464	t	c	0.0025	0.9718
9:101808217	a	c	0.0054	0.9541
9:101871458	a	g	0.0179	0.6471
9:101896112	t	c	0.012	0.8498
9:101920636	a	g	-0.0221	0.693
9:101933487	a	c	-0.0144	0.7748
9:102105944	t	g	0.0084	0.8559
9:102173092	t	c	-0.0194	0.6104
9:102207882	a	g	0.0291	0.5504
9:102269387	t	c	0.0257	0.7389
9:102300583	a	g	0.0133	0.6942
9:102384984	t	c	0.0343	0.5078
9:102420794	t	c	0.0094	0.8652
9:102432942	t	c	-0.0178	0.7312
9:102518533	t	c	-0.0474	0.5398
9:102531548	a	g	-0.0016	0.9683
9:102569508	t	c	-0.0142	0.8303
9:102667876	t	c	-0.0295	0.6104
9:102676214	a	g	0.0142	0.7562
9:102796775	t	c	-0.0129	0.7642
9:102834322	t	c	0.0117	0.7484
9:102930105	t	c	0.0151	0.6494
9:102945035	a	g	0.0096	0.8556
9:102982703	t	g	0.014	0.7263
9:103053378	t	c	-0.0318	0.5113
9:103085483	a	g	-0.0035	0.941
9:103092860	t	c	0.0044	0.8249
9:103113738	t	c	0.0356	0.5766
9:103185656	a	c	-0.0291	0.5554
9:103241667	t	c	0.022	0.5451
9:103254969	a	g	-0.0096	0.8148
9:103371381	a	g	0.022	0.5258
9:103393091	a	g	-0.0077	0.7625
9:103400242	t	c	-0.0013	0.9818
9:103424136	t	c	0.0323	0.6094
9:103428700	t	c	0.0054	0.9193
9:103463087	a	g	0.0221	0.8244
9:103488404	a	g	-0.0028	0.9579
9:103500450	t	c	0.0344	0.6036
9:103529104	t	c	0.0196	0.6404
9:103608073	a	g	0.027	0.6925
9:103704017	t	g	0.044	0.5336
9:103753673	a	c	0.0295	0.6658
9:103775312	t	c	0.004	0.9214
9:103781180	a	g	0.0234	0.6313
9:103820256	t	c	0.0301	0.6005
9:103855306	a	g	-0.0061	0.8948
9:103996357	a	g	0.0082	0.8337
9:104085879	t	c	0.0129	0.6342
9:104197049	a	g	0.0076	0.8865
9:104197479	a	g	0.0095	0.8368
9:104225655	t	g	-0.0165	0.7894
9:104292854	t	g	-0.0373	0.5066
9:104316839	a	g	0.0194	0.7223
9:104359727	a	g	0.0314	0.6073
9:104478656	t	c	-0.0184	0.5848
9:104533281	t	c	-0.0149	0.701
9:104547582	a	g	-0.0333	0.5362
9:104556546	a	g	-0.0322	0.5065
9:104571076	t	c	0.0067	0.6697
9:104582378	a	c	0.0297	0.538
9:104622397	a	c	-0.0298	0.5187
9:104622868	a	g	-0.005	0.6871
9:104632356	t	c	-0.0096	0.5081
9:104673545	t	c	-0.0079	0.5882
9:104725073	a	c	0.0242	0.6785
9:104728250	a	c	-0.0085	0.517
9:104731129	a	c	0.008	0.8054
9:104734897	a	g	-0.0216	0.5949
9:104752620	a	g	0.0069	0.56
9:104791608	a	g	-0.0125	0.8385
9:104812817	t	g	-0.0134	0.799
9:104908241	a	c	0.0156	0.6458
9:104944197	a	g	-9.00E-04	0.9847
9:104952194	a	g	-0.0111	0.8823
9:104986153	t	c	0.0307	0.5571
9:105041263	a	g	-0.0069	0.5867
9:105043161	t	g	-0.0094	0.6532
9:105050656	t	c	0.0049	0.6551
9:105056401	t	c	-0.0021	0.965
9:105084733	a	g	-0.0254	0.703
9:105099101	t	c	-0.0065	0.7773
9:105101270	a	c	-0.0216	0.6631
9:105143745	a	g	-0.0125	0.6366
9:105240664	t	c	0.019	0.8396
9:105241019	a	g	-0.0042	0.7337
9:105277144	t	c	-0.031	0.6463
9:105310088	a	g	0.0162	0.628
9:105360607	a	g	0.0038	0.9142
9:105388538	t	c	-0.0035	0.953
9:105408982	t	g	-0.0438	0.5044
9:105431805	a	g	-0.0068	0.8806
9:105434323	a	g	-0.0053	0.6876
9:105460736	a	c	0.0147	0.7384
9:105503714	t	c	0.0512	0.5095
9:105513669	a	c	0.0263	0.6023
9:105516964	t	c	-0.0149	0.5288
9:105524013	t	c	0.0302	0.6321
9:105527804	a	c	-0.0318	0.5676
9:105704084	a	g	-0.0207	0.6609
9:105745404	a	g	-0.0057	0.8398
9:105811268	t	c	-0.0167	0.7135
9:105846873	a	g	0.0166	0.5104
9:105854589	a	g	0.0065	0.6847
9:105913047	t	g	-0.0016	0.9611
9:105951437	t	c	0.0065	0.7769
9:105953339	t	c	-0.0329	0.5371
9:105968672	t	c	5e-04	0.9704
9:106006107	t	g	0.0038	0.7581
9:106010925	a	c	-0.0209	0.699
9:106017163	t	c	0.0325	0.5214
9:106060890	a	g	-0.0047	0.6789
9:106068914	t	g	-0.0145	0.7998
9:106102562	a	g	0.0157	0.8155
9:106166818	t	c	0.008	0.9044
9:106180375	t	c	-0.0132	0.7181
9:106233357	a	g	-0.008	0.7307
9:106239587	t	c	-0.005	0.6551
9:106242837	t	g	0.0106	0.6864
9:106306082	a	c	0.0271	0.5944
9:106349434	t	c	0.02	0.6539
9:106374560	t	c	0.0287	0.7147
9:106481638	a	g	0.0111	0.6043
9:106487753	t	g	0.0022	0.8983
9:106491119	a	g	-0.0083	0.5455
9:106511798	a	g	-0.0077	0.5411
9:106517088	t	c	0.0283	0.6304
9:106659817	a	c	0.0052	0.7072
9:106678842	t	g	-0.03	0.5654
9:106682046	t	g	6e-04	0.9668
9:106709131	a	g	-0.0237	0.6041
9:106741550	a	g	-0.0416	0.5007
9:106754416	t	c	-0.0044	0.9322
9:106793968	a	g	-0.0223	0.6341
9:106841351	t	c	-0.0166	0.7448
9:106898722	t	c	0.015	0.7776
9:106913774	a	c	-0.0111	0.8754
9:106935745	a	g	0.0048	0.9138
9:107057177	t	c	-0.0027	0.8278
9:107072377	a	g	-0.0086	0.8418
9:107074040	a	g	-0.0027	0.9688
9:107104128	a	g	-0.0088	0.5024
9:107116190	a	g	-0.0089	0.8413
9:107134501	t	c	-0.0164	0.7181
9:107195927	t	c	-0.0209	0.6881
9:107310212	a	c	-0.0017	0.8782
9:107313236	t	c	0.0182	0.6677
9:107332138	t	c	-0.0197	0.7301
9:107352206	a	g	-0.0021	0.8534
9:107463804	t	c	-0.0143	0.7321
9:107543376	t	c	-0.0127	0.6974
9:107554828	t	g	-0.0126	0.734
9:107563625	t	c	0.0167	0.6394
9:107569337	t	c	0.0039	0.7606
9:107579472	a	c	0.0149	0.6278
9:107581749	a	c	-0.0023	0.8725
9:107626733	t	c	0.0211	0.6876
9:107631832	a	g	-0.039	0.5328
9:107637247	a	g	0.0135	0.7714
9:107652962	a	g	-0.0045	0.9116
9:107661423	a	g	0.0118	0.8262
9:107666614	a	g	0.0224	0.59
9:107677276	a	g	0.0085	0.8193
9:107681614	t	c	0.0124	0.6474
9:107692504	a	g	-0.0137	0.7298
9:107720914	t	c	0.0108	0.8058
9:107731023	a	g	0.0057	0.8675
9:107751757	t	g	0.0096	0.8573
9:107769029	a	g	0.012	0.8403
9:107779021	t	c	-0.0198	0.6405
9:107784816	a	g	-0.0416	0.5167
9:107787214	t	c	0.0065	0.5516
9:107792274	a	g	-0.002	0.8559
9:107848609	t	c	0.0133	0.8192
9:107866405	t	g	0.0055	0.634
9:107873482	t	c	-0.0094	0.8112
9:107878123	a	g	0.0067	0.6465
9:107889201	t	c	0.0315	0.5359
9:107932368	a	c	0.0324	0.5789
9:107960847	t	g	7e-04	0.9893
9:108153801	a	g	0.0224	0.6252
9:108281700	t	c	0.0246	0.6013
9:108350394	t	c	0.0215	0.6068
9:108357424	a	g	-0.038	0.5174
9:108378797	t	g	0.0079	0.8742
9:108402607	a	g	0.0094	0.811
9:108411944	t	c	-0.0097	0.6076
9:108412865	t	g	0.0244	0.608
9:108425795	a	c	0.0199	0.7005
9:108489985	a	g	-0.0035	0.9238
9:108578798	a	g	-0.0105	0.867
9:108667357	a	g	0.0046	0.9235
9:108751597	a	g	-0.0247	0.7205
9:108752587	a	g	-0.0226	0.5793
9:108776326	t	c	-0.0218	0.7122
9:108859554	a	c	-0.0051	0.9276
9:109033567	t	c	0.0374	0.649
9:109065144	a	g	-0.0045	0.9071
9:109071584	t	c	-0.0082	0.8898
9:109160237	t	c	0.0262	0.5098
9:109172248	a	c	0.0307	0.6031
9:109177584	a	g	0.0114	0.7097
9:109180278	a	g	-0.0124	0.7426
9:109180597	a	g	0.0077	0.7948
9:109224990	a	g	0.0179	0.5877
9:109252798	a	g	0.0417	0.5035
9:109267590	t	c	-0.006	0.7253
9:109297876	a	c	-0.0054	0.6588
9:109316988	a	g	0.0134	0.718
9:109519306	t	c	0.0093	0.8629
9:109520131	a	g	0.0097	0.6004
9:109539888	t	c	0.0062	0.8504
9:109617329	a	g	0.0286	0.5782
9:109627769	t	g	-0.011	0.7546
9:109689972	t	c	-0.0269	0.5807
9:109700412	a	g	0.005	0.858
9:109724854	a	c	-0.0188	0.5804
9:109874642	a	g	-0.0101	0.8215
9:109885172	a	g	-0.0268	0.5766
9:109914869	a	g	0.0034	0.9531
9:109978440	a	g	0.0011	0.9234
9:109984865	t	c	-0.0412	0.5379
9:109987598	a	g	-0.004	0.8959
9:110004992	t	c	0.0144	0.6173
9:110047672	a	g	0.0166	0.6941
9:110057380	t	c	0.0136	0.7973
9:110108693	a	g	0.0035	0.7696
9:110141811	a	g	0.0055	0.6453
9:110142277	t	c	-5.00E-04	0.9931
9:110142681	a	c	-0.0022	0.8842
9:110155023	t	c	-0.0322	0.5474
9:110181765	t	c	-0.0027	0.9318
9:110192344	a	g	-0.0061	0.7823
9:110224064	t	g	-0.0062	0.8171
9:110273582	a	g	-0.0105	0.5303
9:110286143	a	g	-0.0163	0.664
9:110297033	t	c	0.0217	0.7443
9:110318497	t	c	0.0081	0.5105
9:110350078	t	c	-0.0146	0.5191
9:110361166	a	g	0.0114	0.731
9:110386789	t	c	-0.008	0.8567
9:110409240	t	c	0.0197	0.7007
9:110448484	t	c	-0.0046	0.8174
9:110449428	t	c	-0.0127	0.7535
9:110467498	t	c	-0.0042	0.7012
9:110488289	t	c	-0.0115	0.8105
9:110554946	a	c	0.0028	0.9646
9:110624400	a	c	-0.0115	0.7389
9:110632874	a	g	0.0043	0.8078
9:110673569	t	c	0.0116	0.7577
9:110683746	t	c	-0.035	0.5155
9:110719188	t	c	0.0119	0.5395
9:110754005	a	g	0.0087	0.8791
9:110765359	a	g	-0.0097	0.5201
9:110776207	a	g	-0.0213	0.5615
9:110805557	t	c	-0.0128	0.8129
9:110819521	a	g	0.0282	0.5712
9:110819710	a	g	0.007	0.9059
9:110843927	a	g	0.0055	0.7649
9:110848936	a	c	0.019	0.7521
9:110854311	a	g	0.0299	0.5054
9:110886613	a	g	0.036	0.5831
9:110892917	t	c	0.0471	0.6185
9:111049802	a	g	0.0198	0.6076
9:111055995	t	g	0.0291	0.6493
9:111080160	a	g	0.0118	0.752
9:111127266	a	g	-0.0092	0.8126
9:111143940	a	c	-0.0277	0.7031
9:111189151	t	c	-0.009	0.8683
9:111189185	t	c	-0.0032	0.7759
9:111194567	t	g	-0.0316	0.6746
9:111410173	a	g	-0.0165	0.6473
9:111421130	t	c	-0.0041	0.9469
9:111426033	t	c	0.0089	0.6172
9:111452234	a	g	0.0251	0.5914
9:111456539	a	g	-0.004	0.9498
9:111475930	t	c	0.0091	0.862
9:111489694	t	c	-0.013	0.68
9:111494031	t	c	0.006	0.9003
9:111552982	t	c	0.0075	0.8646
9:111574968	t	c	0.0144	0.7347
9:111580567	a	g	0.0317	0.5918
9:111598455	t	c	0.0063	0.9164
9:111669143	a	g	-0.0047	0.9
9:111672728	a	g	0.0123	0.7592
9:111674818	a	c	0.0363	0.5474
9:111782670	a	g	0.0025	0.8197
9:111810989	a	g	0.0049	0.8836
9:111841294	t	c	-0.0033	0.9065
9:111914670	t	c	-0.026	0.5741
9:111961924	a	g	-0.0372	0.5577
9:111980616	a	g	2e-04	0.9915
9:111982910	a	g	-0.0033	0.8789
9:111996188	t	c	-0.0124	0.5177
9:112007637	t	c	0.0153	0.6157
9:112042298	a	g	-0.007	0.5678
9:112047104	t	c	0.0113	0.7901
9:112064031	t	c	0.0327	0.5833
9:112081994	a	g	0.0049	0.6634
9:112118591	a	g	-0.0297	0.604
9:112123698	t	c	-0.029	0.5805
9:112150579	t	c	-0.0193	0.7431
9:112173407	t	g	-0.0212	0.7112
9:112176966	t	g	-0.0235	0.6222
9:112239018	t	c	-0.0171	0.7244
9:112281534	a	g	-5.00E-04	0.9937
9:112286299	a	g	-0.0063	0.5748
9:112366665	a	g	0.0016	0.9315
9:112379616	t	c	0.0078	0.7325
9:112384187	t	c	0.0411	0.5816
9:112387345	a	g	-0.0133	0.6358
9:112432505	a	g	-0.0016	0.9716
9:112436526	a	g	0.0247	0.6255
9:112504450	a	g	-0.0411	0.5653
9:112535271	a	g	-0.0041	0.7448
9:112569399	t	c	-0.0281	0.5662
9:112589182	a	g	-0.0309	0.5788
9:112597495	t	g	0.0148	0.5331
9:112618515	t	c	0.03	0.5944
9:112630028	a	g	-0.0111	0.782
9:112685300	a	g	0.0102	0.7227
9:112688022	a	g	-0.0329	0.5287
9:112701031	a	g	0.0319	0.5243
9:112722600	t	c	-0.0194	0.6934
9:112757741	a	c	0.0149	0.7432
9:112781064	a	g	-0.0369	0.5133
9:112806756	t	c	-0.0021	0.9664
9:112814685	t	c	0.0161	0.6705
9:112819753	a	g	-0.0011	0.9662
9:112825876	t	c	-0.0018	0.9523
9:112830960	t	c	0.0073	0.6603
9:112839664	t	c	0.0142	0.7944
9:112840982	a	g	0.025	0.6505
9:112857601	a	g	0.0194	0.5291
9:112857710	t	c	-0.0301	0.6077
9:112871737	a	c	0.0271	0.5825
9:112875482	t	g	0.01	0.8474
9:112883969	a	g	-0.0018	0.9595
9:112889134	a	g	-0.0195	0.632
9:112897297	a	g	0.0267	0.6287
9:112910849	a	g	0.0226	0.563
9:112940016	t	c	-0.0131	0.7409
9:112956541	t	c	-0.0058	0.6122
9:112957701	a	g	0.0137	0.7904
9:112982496	t	g	-0.0269	0.5633
9:113013351	t	c	0.0052	0.7004
9:113045088	t	c	-0.0016	0.9777
9:113061350	a	c	0.016	0.6735
9:113070754	t	g	-0.0271	0.7741
9:113077667	t	c	-0.0054	0.8373
9:113080530	t	c	-0.0188	0.6959
9:113081565	t	c	0.0056	0.8541
9:113086123	t	c	0.0221	0.5213
9:113088140	t	c	-0.0059	0.6344
9:113114748	a	g	-0.0029	0.9559
9:113121969	a	g	-5.00E-04	0.9899
9:113127466	a	g	0.0273	0.5589
9:113155247	t	g	0.0075	0.655
9:113155995	a	g	-0.0184	0.7272
9:113179036	a	c	0.0244	0.5983
9:113192773	a	g	0.0351	0.5143
9:113227726	t	c	0.0218	0.6658
9:113252011	t	c	-0.0187	0.593
9:113254465	t	c	0.0123	0.8303
9:113281233	a	g	0.0062	0.6848
9:113311710	a	g	-0.0048	0.6667
9:113319210	t	c	0.0085	0.6723
9:113334607	a	g	-0.0085	0.7154
9:113390031	t	c	-0.0277	0.5459
9:113396384	a	c	-0.0302	0.525
9:113427400	t	c	0.0104	0.5361
9:113430317	a	c	0.0036	0.7962
9:113457348	a	g	0.0053	0.7102
9:113504046	t	c	0.0149	0.6761
9:113552819	t	g	0.0306	0.585
9:113586263	t	c	0.0058	0.6436
9:113591354	a	g	-0.0335	0.6388
9:113594997	t	c	0.021	0.7359
9:113625460	a	g	-0.0089	0.7431
9:113667712	a	g	0.0219	0.5975
9:113677783	a	g	-6.00E-04	0.9556
9:113690858	a	g	-0.0211	0.6527
9:113692524	t	c	0.0056	0.6114
9:113767283	a	g	0.0063	0.8803
9:113775316	t	g	0.0182	0.5975
9:113793804	t	c	-0.0181	0.6838
9:113795954	t	c	0.0268	0.6057
9:113800790	a	g	0.006	0.6479
9:113812245	a	c	-0.026	0.5787
9:113812355	a	g	0.0182	0.8372
9:113812539	a	g	-0.007	0.8658
9:113821538	t	c	0.031	0.5629
9:113830547	t	c	0.0058	0.6241
9:113845418	t	c	-0.0095	0.5977
9:113859455	t	c	-0.0116	0.8827
9:113871690	a	g	-0.0081	0.8726
9:113934518	t	c	0.0191	0.7093
9:113969381	a	c	0.0036	0.7497
9:114009186	t	c	-0.0293	0.5815
9:114020282	t	c	0.0131	0.8033
9:114031734	t	g	0.0238	0.6776
9:114103517	a	g	-0.0172	0.7003
9:114112590	a	c	0.0239	0.5991
9:114117961	t	g	0.018	0.7463
9:114207702	a	g	-0.0226	0.6597
9:114211561	a	g	-0.0115	0.8437
9:114234810	t	c	0.0251	0.6056
9:114247834	a	g	-0.0126	0.7476
9:114270291	a	c	-0.0304	0.5031
9:114306717	a	g	0.0219	0.6686
9:114324775	t	g	0.0012	0.9199
9:114342948	t	c	-0.0182	0.5382
9:114347401	t	c	-0.0159	0.5089
9:114352742	a	g	-0.0039	0.7242
9:114445193	t	c	0.0086	0.8247
9:114463003	t	c	-0.02	0.532
9:114543394	t	g	0.0233	0.5233
9:114591558	a	g	-0.024	0.6285
9:114635870	a	g	0.0213	0.6235
9:114661576	a	g	-0.0347	0.5625
9:114673847	t	c	0.0199	0.5511
9:114697526	t	c	0.0051	0.9111
9:114700329	t	g	0.0109	0.7276
9:114715497	a	c	-0.0304	0.5518
9:114724056	a	g	-0.0012	0.9763
9:114724766	t	c	-0.0113	0.7433
9:114727220	a	c	-0.0015	0.9086
9:114744703	t	c	-0.0124	0.7072
9:114745871	t	c	0.0039	0.7997
9:114770843	t	g	-0.0051	0.8892
9:114787314	t	c	0.0212	0.656
9:114788574	a	g	0.0148	0.8104
9:114814416	a	g	7e-04	0.9954
9:114824702	t	c	-0.0322	0.5865
9:114830846	t	g	-0.0063	0.645
9:114857304	t	c	-0.0121	0.7653
9:114861463	t	c	-0.0196	0.6613
9:114878791	a	g	-0.0035	0.8026
9:114896675	a	c	0.0285	0.6248
9:115186271	a	g	-0.0034	0.8572
9:115315879	a	g	-0.0326	0.5928
9:115356959	t	g	-0.0193	0.6588
9:115389914	a	g	0.0036	0.8571
9:115405291	a	g	-0.0138	0.7241
9:115418209	a	g	-0.0321	0.5171
9:115435679	a	g	-0.0114	0.7937
9:115439849	a	g	0.014	0.7128
9:115649270	a	g	0.0038	0.9479
9:115666267	t	c	-0.0034	0.8776
9:115666545	a	g	0.0043	0.7217
9:115672636	a	c	0.0107	0.8099
9:115680981	t	c	0	0.9993
9:115694221	t	c	-0.0173	0.6135
9:115697914	a	g	0.0019	0.9613
9:115725829	t	g	0.0243	0.6631
9:115764884	a	c	-0.0092	0.5629
9:115787648	a	g	8e-04	0.9777
9:115797859	a	g	0.0049	0.915
9:115897911	t	g	0.002	0.9394
9:115908107	a	g	7e-04	0.9592
9:115914583	t	c	0.0287	0.5429
9:115952644	t	c	0.0207	0.5707
9:116050333	a	c	0.0078	0.8889
9:116065321	t	c	-0.0183	0.565
9:116090318	t	c	0.0083	0.8871
9:116102670	t	g	-0.0059	0.9117
9:116109756	t	g	-0.0191	0.5258
9:116133095	t	c	-0.0078	0.546
9:116143442	t	c	-0.0088	0.5021
9:116147422	t	g	-0.0315	0.5105
9:116150906	a	g	-0.0167	0.6585
9:116159860	a	g	0.0039	0.8953
9:116181984	t	g	0.0295	0.6167
9:116185206	a	g	-0.021	0.7096
9:116282873	a	g	-0.0209	0.5751
9:116402080	t	c	0.0067	0.648
9:116402925	t	c	0.0196	0.691
9:116409438	t	c	0.0154	0.6934
9:116419058	t	c	0.0251	0.5325
9:116424907	a	c	0.025	0.6267
9:116436349	a	g	0.0151	0.6799
9:116446025	a	c	-0.0046	0.7211
9:116465018	t	c	-0.0046	0.6849
9:116465952	a	g	0.0127	0.719
9:116478254	a	g	0.0179	0.6306
9:116501020	t	c	0.0031	0.9322
9:116546392	a	g	-0.0283	0.6613
9:116573986	a	g	-0.0271	0.5699
9:116622292	t	c	-0.0264	0.5828
9:116661872	t	c	-0.0343	0.5295
9:116701146	a	g	-0.0332	0.5834
9:116715706	a	g	0.0035	0.7502
9:116725719	t	g	0.006	0.7004
9:116726519	a	g	-0.0261	0.6177
9:116726904	t	c	-0.0045	0.796
9:116747116	a	g	-0.0083	0.5035
9:116769206	t	c	0.0029	0.9621
9:116779506	t	c	0.0064	0.8866
9:116786669	a	g	0.0365	0.5589
9:116802767	a	c	-0.0032	0.9086
9:116816855	a	c	0.0412	0.5301
9:116818033	a	c	0.0062	0.6489
9:116818660	a	g	-7.00E-04	0.9588
9:116844205	t	c	-0.0209	0.5613
9:116869958	t	c	0.0025	0.8975
9:116882674	t	c	-0.0262	0.5168
9:116886891	a	g	0.0117	0.8336
9:116924181	a	g	0.0036	0.7817
9:116928614	t	c	-0.0081	0.8553
9:116945454	a	c	-0.0066	0.676
9:116952738	t	c	0.0144	0.5751
9:116970434	a	g	-0.0019	0.8861
9:116973913	a	g	-0.03	0.548
9:116990466	t	c	0.0196	0.6104
9:116991404	a	g	-0.0049	0.8714
9:117003932	t	c	-0.0099	0.6339
9:117005955	a	g	-0.0142	0.7701
9:117021282	a	g	0.0089	0.5271
9:117024500	a	g	-0.0065	0.9038
9:117040044	t	c	-0.0062	0.6881
9:117045997	a	g	0.0176	0.6486
9:117047502	a	g	-0.0089	0.5796
9:117050672	t	c	-0.0025	0.9659
9:117050909	t	c	0.0143	0.7609
9:117053049	a	g	0.0192	0.7576
9:117074360	t	c	0.0075	0.8496
9:117078553	a	g	-0.0137	0.8172
9:117083803	a	c	-0.0113	0.6189
9:117084228	t	c	0.0068	0.5989
9:117084905	t	c	2e-04	0.9894
9:117203690	t	c	0.0155	0.7733
9:117225383	t	c	0.021	0.5381
9:117231730	a	g	0.0322	0.5437
9:117236730	t	c	0.0162	0.5684
9:117260905	t	g	0.0078	0.836
9:117261872	a	g	-0.0151	0.8458
9:117284369	a	c	0.0373	0.5517
9:117288114	a	g	0.0253	0.6426
9:117313330	t	c	-0.0091	0.5568
9:117326498	t	c	0.0165	0.7798
9:117327414	t	c	0.0015	0.978
9:117339482	t	c	-0.0033	0.9614
9:117354714	a	g	0.0155	0.6951
9:117361630	a	c	0.0049	0.7875
9:117369626	a	g	0.0108	0.7886
9:117418621	t	c	0.0063	0.9179
9:117484812	a	g	0.0166	0.5397
9:117484989	t	c	-0.0275	0.5263
9:117516888	a	c	0.036	0.5575
9:117533877	t	c	-0.0325	0.5764
9:117544314	t	g	-0.0254	0.7063
9:117559115	a	g	-0.0244	0.5413
9:117569782	a	g	0.0069	0.8468
9:117578374	a	g	0.0345	0.6363
9:117585827	a	g	-0.0174	0.5983
9:117617717	t	c	0.0074	0.8337
9:117636135	a	g	-0.0158	0.8272
9:117639444	t	c	-0.025	0.5188
9:117644289	t	c	0.0345	0.6215
9:117693500	t	c	0.0106	0.7143
9:117699786	t	c	0.0056	0.9014
9:117740248	a	g	-0.0049	0.7234
9:117740888	t	g	0.0105	0.6099
9:117741864	t	c	-0.0255	0.5467
9:117753479	t	c	-0.0035	0.9487
9:117790420	t	c	-0.0042	0.9374
9:117791384	t	c	-0.0228	0.6642
9:117822133	t	c	-0.0338	0.5054
9:117839761	t	g	-0.004	0.8148
9:117893581	a	g	-0.0322	0.5121
9:117912076	t	c	-0.0548	0.5033
9:117912654	t	c	0.0236	0.5773
9:117915156	t	c	0.0178	0.7653
9:117929110	a	g	-0.0055	0.9205
9:117958630	t	c	-0.0152	0.8013
9:117997490	t	g	0.0054	0.9067
9:118007928	a	g	0.0239	0.5279
9:118031498	t	c	0.0066	0.6809
9:118031776	t	c	0.0288	0.6132
9:118042353	a	c	-9.00E-04	0.9483
9:118087784	a	g	0.0326	0.5282
9:118095600	t	g	0.0184	0.5836
9:118105013	t	c	-0.0261	0.5049
9:118111595	a	g	0.0067	0.902
9:118128406	t	c	0.0032	0.9391
9:118137498	t	g	-0.0083	0.7277
9:118166976	a	g	0.0015	0.8932
9:118283707	t	c	0.013	0.6018
9:118295234	t	c	-0.0299	0.6452
9:118338959	a	g	-0.0189	0.6462
9:118443996	t	c	0.0145	0.8072
9:118469282	t	c	-0.0159	0.7108
9:118501947	t	c	-0.0154	0.7034
9:118538742	t	c	0.0279	0.586
9:118547980	a	g	0.004	0.9294
9:118568014	t	c	0.0222	0.5566
9:118571371	a	g	-0.02	0.5215
9:118573812	t	c	-0.0152	0.5735
9:118694278	a	g	0.0277	0.5313
9:118701934	a	g	-0.0148	0.7328
9:118719754	t	c	0.0058	0.6633
9:118756890	t	g	-0.0121	0.7156
9:118902620	t	g	0.0219	0.7764
9:118943305	a	g	0.0093	0.7336
9:118992533	a	g	0.0254	0.6321
9:119014591	a	g	0.0096	0.889
9:119030657	t	g	-0.0093	0.5264
9:119037400	t	c	-0.0302	0.6172
9:119040238	t	c	-0.0082	0.5473
9:119045435	a	g	-0.0167	0.7991
9:119098876	t	c	0.0146	0.5394
9:119199552	a	g	-0.0218	0.5892
9:119250733	t	g	-0.0101	0.8648
9:119285892	a	g	0.0317	0.5119
9:119305980	t	c	-0.0205	0.6622
9:119313793	a	g	0.0062	0.8935
9:119401060	a	g	0.0122	0.5953
9:119401232	t	c	-0.0155	0.7178
9:119414317	t	c	-0.0323	0.5513
9:119435533	t	c	-0.033	0.5068
9:119486690	t	c	0.0055	0.6633
9:119490779	a	g	-0.0139	0.7749
9:119496760	a	g	7e-04	0.992
9:119524180	a	g	-0.0272	0.5232
9:119582838	t	c	-0.0019	0.927
9:119593098	a	g	0.0384	0.505
9:119610445	a	g	0.0148	0.7766
9:119614484	t	c	0.0046	0.9042
9:119626967	t	c	0.0167	0.7559
9:119669110	a	c	0.0355	0.6214
9:119693164	t	c	0.0085	0.5645
9:119701051	a	g	0.0118	0.8139
9:119716772	a	g	0.0449	0.5011
9:119748385	t	c	-0.0125	0.6987
9:119753154	t	c	0.0186	0.5702
9:119771165	a	g	0.024	0.668
9:119771200	a	c	-0.0041	0.7664
9:119774374	a	g	0.0095	0.509
9:119777844	a	c	-0.002	0.8685
9:119780353	a	g	0.0106	0.8281
9:119816099	t	c	-0.0281	0.564
9:119825085	a	g	-0.019	0.5835
9:119880812	t	c	-0.0134	0.8709
9:119885554	a	g	0.0123	0.7387
9:119896747	a	g	0.0133	0.569
9:119960203	a	g	-0.0145	0.7428
9:119984904	t	g	0.0095	0.8435
9:119987851	t	c	-0.0116	0.8503
9:120076467	a	g	-0.0127	0.7508
9:120095530	t	c	-0.0073	0.7812
9:120107999	a	g	-0.0034	0.9196
9:120112007	t	g	-0.0041	0.7294
9:120123346	a	g	-0.0072	0.6219
9:120124314	t	c	0.0249	0.5067
9:120132834	a	c	0.0143	0.5798
9:120144258	a	g	-0.0269	0.5673
9:120159951	t	c	-0.0264	0.608
9:120192185	t	c	-0.016	0.6734
9:120238297	t	g	-0.0234	0.6546
9:120254911	a	g	0.0035	0.7621
9:120285880	a	g	-0.0114	0.8316
9:120311979	a	g	0.002	0.8981
9:120319115	a	g	-0.0025	0.8805
9:120325763	a	g	0.0285	0.5164
9:120356525	t	c	0.0432	0.5094
9:120370406	t	c	0.0072	0.8694
9:120413721	a	g	-0.023	0.7223
9:120413955	t	c	-0.0182	0.5938
9:120459245	a	g	-0.0253	0.6974
9:120479716	a	g	-0.004	0.9409
9:120492632	a	g	-0.0133	0.7345
9:120515387	t	c	0.0262	0.5893
9:120535174	a	g	0.0101	0.8397
9:120557580	t	g	-0.0238	0.5874
9:120559011	t	c	0.0025	0.8283
9:120661683	a	g	-0.006	0.8348
9:120665321	a	g	-0.0082	0.5212
9:120668096	t	g	0.0308	0.6164
9:120736847	a	g	-0.0123	0.8083
9:120737466	t	g	0.0178	0.6813
9:120755121	t	c	-0.0506	0.5059
9:120779801	a	g	0.0159	0.6179
9:120839393	a	g	0.0206	0.5441
9:120879187	a	g	-1.00E-04	0.9962
9:120904205	t	c	0.0195	0.6314
9:120907495	t	g	-0.0195	0.6104
9:121044239	a	c	0.0135	0.6692
9:121044315	a	g	-0.0147	0.6865
9:121049849	a	g	0.0217	0.5925
9:121111361	t	c	0.0215	0.6409
9:121111790	t	c	0.0023	0.8325
9:121200133	a	g	0.0031	0.9604
9:121204218	t	c	-0.0245	0.5617
9:121284461	a	g	0.0125	0.569
9:121309399	a	c	-0.0271	0.6178
9:121320294	t	c	-0.0097	0.5284
9:121353529	a	c	-0.054	0.5146
9:121361774	a	g	0.0165	0.6593
9:121393289	t	c	-0.0071	0.6276
9:121535855	a	g	0.0216	0.6423
9:121548357	a	g	-0.0151	0.7945
9:121553766	t	g	-0.0151	0.8039
9:121559001	t	g	0.0038	0.953
9:121608860	a	g	0.0291	0.5917
9:121728189	t	g	-0.0024	0.8417
9:121859293	t	c	-0.0133	0.5365
9:121861939	a	g	-0.0111	0.7772
9:121892448	a	g	-0.0322	0.5273
9:121909742	t	c	0.0153	0.7145
9:121925196	t	g	0.0147	0.7738
9:121951652	t	g	-0.0214	0.6267
9:121967545	t	c	0.0212	0.6077
9:121972542	a	g	-0.0047	0.91
9:122006859	a	g	0.0248	0.588
9:122010218	t	c	-0.0227	0.5884
9:122038507	t	c	-0.0186	0.6518
9:122120555	a	c	0.0054	0.6284
9:122145562	t	c	0.0171	0.6505
9:122171668	a	g	0.0114	0.7397
9:122204176	t	c	-0.0148	0.5284
9:122263352	a	g	-0.0107	0.5055
9:122269388	a	c	-0.0134	0.8217
9:122274964	a	g	0.0218	0.6579
9:122313918	t	g	-0.003	0.9186
9:122326623	t	c	-0.017	0.5688
9:122368958	a	g	0.0172	0.7427
9:122394119	a	g	-0.0081	0.5673
9:122419667	a	g	-0.0031	0.9031
9:122423519	a	c	0.0232	0.5112
9:122436623	t	c	-0.0053	0.6877
9:122461707	a	c	0.0183	0.5897
9:122476126	a	g	0.0104	0.5472
9:122489595	a	g	0.0157	0.7805
9:122511153	t	c	-0.013	0.8077
9:122542174	a	g	-0.011	0.7375
9:122564984	a	g	0.0062	0.8584
9:122568111	t	c	-0.0117	0.61
9:122585112	a	c	0.0066	0.5575
9:122587246	t	c	0.0145	0.7517
9:122642149	a	g	-0.0385	0.5331
9:122663892	a	g	-0.0262	0.6421
9:122804717	a	g	-0.0122	0.7057
9:122841117	a	g	0.0197	0.7213
9:122847669	a	g	-0.0181	0.5811
9:122868081	t	c	-0.0534	0.6448
9:122872329	a	g	0.0349	0.8226
9:123003771	t	c	-0.0205	0.743
9:123005508	a	c	0.0079	0.5235
9:123038651	t	c	-0.0413	0.5332
9:123123801	t	c	0.0171	0.5698
9:123170211	a	g	0.0423	0.5499
9:123178974	t	c	0.0246	0.6067
9:123207702	t	c	0.006	0.5934
9:123441774	a	g	0.0111	0.7658
9:123444243	t	c	-0.0071	0.8259
9:123546158	t	c	-0.0202	0.5696
9:123663688	a	g	0.0301	0.5711
9:123705864	t	c	-0.0202	0.6552
9:123802456	t	c	0.031	0.5546
9:123878315	a	g	0.0215	0.5458
9:123977541	t	c	0.0127	0.7509
9:123993212	a	g	-0.0189	0.5456
9:124009014	t	c	-0.0104	0.6979
9:124042224	t	c	0.0087	0.7632
9:124098846	t	c	-0.0202	0.6613
9:124231844	a	c	0.0186	0.6622
9:124235329	t	g	0.0348	0.5664
9:124295081	t	c	0.0081	0.8806
9:124321224	a	g	-0.0269	0.5846
9:124328821	a	g	0.0228	0.615
9:124350963	t	c	-0.024	0.5385
9:124360957	a	g	0.023	0.7495
9:124365213	t	g	0.007	0.5591
9:124390612	t	c	-0.0109	0.7726
9:124390881	a	g	-2.00E-04	0.9955
9:124401320	a	g	0.0022	0.9257
9:124408983	t	c	-0.0274	0.5343
9:124425249	t	c	0.006	0.6582
9:124554117	a	c	-0.0031	0.8785
9:124580254	a	g	0.0174	0.6677
9:124623244	t	c	0.0174	0.7689
9:124647279	t	c	-0.0033	0.8109
9:124653875	t	c	-0.0265	0.6167
9:124703972	a	c	-0.0061	0.807
9:124719213	t	c	0.019	0.7041
9:124731039	t	c	0.0077	0.8843
9:124828953	t	g	0.0034	0.9404
9:124835836	t	g	0.0122	0.7534
9:124854832	t	c	-0.0204	0.5923
9:124872074	t	c	0.0103	0.8134
9:124875249	t	c	0.0826	0.749
9:124949744	t	c	-0.0011	0.934
9:124971518	t	c	0.021	0.6958
9:124993811	a	g	2e-04	0.9903
9:125001750	a	g	0.0308	0.5326
9:125013237	t	c	-0.0131	0.7146
9:125013649	t	c	-0.0283	0.5964
9:125016167	t	c	-0.0087	0.623
9:125019417	t	c	-0.0037	0.9512
9:125075843	a	g	-0.0263	0.5952
9:125107390	a	c	0.0174	0.7887
9:125128663	t	g	0.0147	0.5888
9:125131688	t	c	-0.008	0.5965
9:125133728	t	c	-0.0213	0.6892
9:125136241	a	g	0.0678	0.531
9:125144770	t	c	0.012	0.6969
9:125228493	a	g	-0.0454	0.5252
9:125284607	a	g	0.019	0.5402
9:125298033	t	g	-0.0529	0.5361
9:125314550	t	c	-0.0244	0.5869
9:125346415	a	g	-0.0139	0.6587
9:125349330	t	c	0.032	0.6057
9:125367868	a	g	0.032	0.5549
9:125408864	t	c	0.0024	0.9559
9:125422865	a	g	-0.0061	0.6306
9:125668536	a	g	-0.0173	0.8185
9:125685917	t	c	-0.0065	0.8814
9:125690022	a	c	-0.0323	0.5271
9:125785977	a	g	0.0047	0.9222
9:125816542	a	g	0.0263	0.6994
9:125880339	a	g	0.0321	0.5444
9:126120159	a	g	0.002	0.877
9:126146723	a	g	0.0251	0.6663
9:126175238	t	g	0.0208	0.7045
9:126206851	t	c	-0.0017	0.9686
9:126282999	a	c	-0.0069	0.6409
9:126319507	a	g	0.0131	0.7022
9:126405082	a	g	-0.0206	0.7242
9:126639551	t	c	0.0474	0.5945
9:126664729	a	g	0.0186	0.7424
9:126719389	a	g	-0.0248	0.5755
9:126725674	t	g	0.0127	0.8042
9:126730478	t	c	-0.0036	0.7563
9:126732563	a	g	0.0097	0.8587
9:126764654	t	c	-0.0207	0.7013
9:126792549	t	c	0.0053	0.8106
9:126817862	t	c	-0.0076	0.6086
9:126833832	a	c	0.0038	0.8238
9:126834946	t	c	0.0062	0.9181
9:126864816	t	c	-0.0196	0.7505
9:126879878	a	g	0.0227	0.6686
9:126892484	a	c	-0.01	0.6451
9:126892856	t	c	0.0153	0.5436
9:126965961	t	c	0.0094	0.8128
9:126970300	a	g	0.0348	0.5058
9:126970903	a	g	0.0037	0.8577
9:127066290	a	g	0.0081	0.8383
9:127102883	t	c	0.0035	0.9462
9:127169181	a	g	-0.0196	0.6196
9:127179806	t	g	-0.0228	0.7031
9:127181474	a	g	-0.0202	0.5911
9:127213954	a	g	0.0126	0.8366
9:127228484	t	c	0.0029	0.9681
9:127570966	a	g	-0.0092	0.533
9:127614169	t	g	0.0204	0.6995
9:127655765	t	c	-0.0324	0.5686
9:127663826	a	g	0.0118	0.6691
9:127666156	t	c	-0.0291	0.6148
9:127784628	t	c	-0.0229	0.6877
9:127878785	a	g	0.0013	0.9083
9:127880783	t	c	0.0018	0.977
9:127955925	a	g	0.0385	0.5662
9:127971774	a	g	-0.0133	0.586
9:127981808	a	g	0.004	0.911
9:128051059	t	c	-0.0112	0.7766
9:128084404	t	c	-0.0257	0.5792
9:128113253	a	g	0.0068	0.8477
9:128125507	t	c	0.0126	0.8393
9:128152803	a	g	-0.0187	0.7123
9:128213441	t	c	0.0045	0.9321
9:128214644	t	c	0.0273	0.6263
9:128229389	t	g	-0.009	0.8817
9:128234863	t	c	-0.0175	0.6805
9:128236946	a	c	0.0192	0.6633
9:128288776	t	c	-0.0273	0.614
9:128344140	a	c	-0.0104	0.8568
9:128378477	t	c	-0.0198	0.5302
9:128487400	t	g	0.0014	0.9768
9:128488777	a	g	0.011	0.822
9:128500640	a	c	0.0291	0.56
9:128503232	a	g	-0.0209	0.6201
9:128663849	t	c	-0.0044	0.9212
9:128675377	a	g	-0.0121	0.7593
9:128731328	t	c	0.0339	0.5393
9:128746498	a	c	0.0159	0.7321
9:128756178	t	c	-0.0319	0.5311
9:128760184	a	g	0.035	0.5313
9:128786173	a	g	0.0031	0.9219
9:128787710	t	c	0.006	0.9148
9:128817748	a	g	-0.0204	0.7015
9:128824040	a	g	0.0199	0.668
9:128826828	a	g	0.012	0.5716
9:128843249	t	c	0.0069	0.8661
9:128850089	t	c	0.0116	0.6669
9:128871476	a	g	0.0394	0.5307
9:128873563	t	g	-0.0081	0.6485
9:128877660	a	g	0.0189	0.6554
9:128877777	a	g	-0.0147	0.8007
9:128905306	t	c	-0.0284	0.5877
9:128920149	t	c	0.0201	0.6231
9:128939706	t	g	-0.0034	0.9414
9:128948932	t	c	0.0087	0.7886
9:128972214	t	c	0.0262	0.5592
9:129015223	a	g	-0.0018	0.9708
9:129056597	a	c	0.0072	0.5749
9:129072443	t	c	-0.0037	0.7592
9:129085288	t	g	-0.0127	0.8273
9:129143435	a	g	0.0094	0.5994
9:129199459	a	c	-0.0061	0.8581
9:129212270	t	c	0.0159	0.57
9:129242512	a	g	0.0205	0.6359
9:129252198	a	g	-0.015	0.693
9:129286921	t	c	0.0284	0.6079
9:129291637	t	c	-0.016	0.5344
9:129321929	t	c	0.0039	0.8915
9:129326496	a	g	0.0168	0.5289
9:129335134	a	g	0.0117	0.8623
9:129398559	t	c	-0.0075	0.7801
9:129405863	a	g	0.0096	0.8627
9:129407293	t	c	0.0093	0.8622
9:129409198	t	c	-0.0063	0.6014
9:129424281	t	g	-0.01	0.7931
9:129426903	t	c	-0.0047	0.7727
9:129446278	t	c	0.0062	0.7806
9:129448120	t	c	0.0032	0.8655
9:129467431	a	g	-0.0074	0.8094
9:129467905	a	c	-0.0156	0.5256
9:129470183	t	c	0.0065	0.7279
9:129474712	t	c	-0.0175	0.5876
9:129481531	t	c	-0.0041	0.7527
9:129484611	a	c	-0.0149	0.6869
9:129519930	a	g	-0.0048	0.9503
9:129540970	a	g	0.0026	0.8421
9:129631227	a	g	0.0112	0.8231
9:129644607	t	c	0.0142	0.5713
9:129765908	t	c	-0.0278	0.6531
9:129975605	a	g	0.0073	0.5101
9:129976267	a	g	0.0032	0.9751
9:129985713	a	c	-0.0414	0.7765
9:129991790	t	g	-0.1007	0.5237
9:130021572	a	g	-0.0876	0.5856
9:130071559	t	c	0.0044	0.8729
9:130115259	a	g	-0.0036	0.7524
9:130120225	t	c	0.0256	0.8847
9:130233908	a	c	-0.019	0.6855
9:130254448	a	g	-0.025	0.5674
9:130299572	a	g	0.0102	0.711
9:130308980	t	c	-0.0248	0.5823
9:130311728	a	g	-0.0061	0.866
9:130358267	a	g	-0.0183	0.78
9:130527349	a	g	0.0284	0.5814
9:130570638	t	c	-0.0055	0.8961
9:130622628	t	c	-0.0222	0.5617
9:130635252	t	c	0.0179	0.7771
9:130635858	a	g	-0.0018	0.9759
9:130638467	t	c	0.004	0.764
9:130736915	a	g	-0.0164	0.7621
9:130909802	t	c	0.0246	0.6662
9:131064632	a	g	-0.0229	0.6152
9:131109593	a	c	0.0203	0.5563
9:131233256	a	g	0.0182	0.722
9:131309377	a	g	-0.0279	0.5937
9:131403096	a	g	0.0097	0.5821
9:131424836	t	c	0.0153	0.6768
9:131564305	a	g	0.0318	0.5918
9:131670457	t	c	-0.0075	0.6238
9:131683702	a	c	-0.0149	0.8788
9:131690509	t	c	-7.00E-04	0.9625
9:131815704	a	g	-0.037	0.5431
9:131962045	a	g	0.0309	0.6678
9:131963262	a	g	0.0026	0.9233
9:131966911	a	g	-0.0318	0.6313
9:131991809	a	g	0.0062	0.6575
9:132051926	t	c	0.0201	0.529
9:132075333	t	c	-0.0368	0.6489
9:132160358	a	g	-0.0086	0.6946
9:132192216	a	g	-0.0063	0.6742
9:132201267	a	g	-0.008	0.5846
9:132205249	a	c	0.0096	0.587
9:132229586	a	g	-0.0059	0.9115
9:132267096	t	c	0.0206	0.6696
9:132267635	a	g	-0.0093	0.5941
9:132277473	a	g	0.0151	0.785
9:132277760	t	c	-0.006	0.9106
9:132281516	t	c	-0.0088	0.5929
9:132310862	t	c	0.0021	0.9004
9:132361850	t	c	-0.0015	0.9716
9:132371634	a	c	-0.0049	0.9189
9:132374704	a	c	-0.0299	0.6336
9:132402173	t	c	0.02	0.6725
9:132421289	t	c	0.0157	0.6789
9:132450634	a	g	-0.0021	0.9799
9:132491678	t	c	0.0291	0.5824
9:132515081	t	c	-0.0047	0.7488
9:132516606	a	g	-0.0019	0.9532
9:132521349	t	c	-0.0072	0.5671
9:132555259	a	g	-0.0316	0.6373
9:132629794	a	g	0.0016	0.8955
9:132631642	a	g	-0.0035	0.9485
9:132714396	a	g	0.0293	0.6087
9:132728819	t	c	-0.0314	0.5433
9:132899861	a	g	-0.0245	0.6375
9:132906596	a	g	0.0179	0.7855
9:132908749	a	c	-0.0246	0.6703
9:132934092	t	c	-0.0176	0.6377
9:132956121	t	g	-0.0194	0.8056
9:132974924	t	c	0.0055	0.6728
9:132980502	t	c	-0.0199	0.7656
9:132998199	a	g	-0.0108	0.6969
9:133009764	a	g	0.0012	0.9401
9:133011167	a	g	-0.0273	0.6333
9:133070766	a	c	0.0148	0.6062
9:133225385	t	c	-0.0225	0.6451
9:133246083	a	g	0.0082	0.7456
9:133277399	a	g	0.0291	0.537
9:133328937	a	g	0.0309	0.6067
9:133357293	t	c	-0.0031	0.9159
9:133362162	t	c	0.0221	0.5848
9:133394941	a	g	0.0044	0.9248
9:133398587	a	g	0.0241	0.5457
9:133429504	a	g	-0.0213	0.548
9:133442532	a	c	0.0184	0.6874
9:133453061	t	c	-0.0324	0.6108
9:133472747	a	g	0.0127	0.6135
9:133506704	t	c	-0.0104	0.6667
9:133525455	t	c	-0.0059	0.6768
9:133551255	t	c	-0.0201	0.742
9:133573164	a	g	-0.0353	0.5508
9:133655454	t	c	-0.0305	0.5343
9:133673325	t	g	-0.0148	0.6797
9:133786775	t	c	0.0184	0.7861
9:133786910	a	g	0.0425	0.5048
9:133794491	t	c	-0.0057	0.6602
9:133797613	a	g	-0.0213	0.7173
9:133809551	t	c	-0.0088	0.7467
9:133817236	a	g	-0.0081	0.7969
9:133819422	a	g	-0.0199	0.7104
9:133854525	t	c	0.0119	0.6923
9:133869205	a	g	0.0198	0.7654
9:133871457	t	c	0.0102	0.5479
9:133901752	t	c	0.0253	0.6612
9:133902721	a	g	0.0149	0.6527
9:133917168	a	g	-0.0147	0.7819
9:133934006	t	c	-0.0024	0.9669
9:133955180	a	g	-0.0279	0.6013
9:133971571	a	g	-0.0116	0.7515
9:133995362	t	c	0.0112	0.878
9:134005617	a	g	-0.0215	0.6872
9:134014592	a	c	-0.0219	0.6402
9:134204355	a	g	0.0179	0.7313
9:134211280	a	g	-0.0221	0.7089
9:134253920	t	c	0.0016	0.9034
9:134256051	a	g	-0.013	0.6199
9:134261561	a	g	-0.0356	0.5643
9:134318956	t	g	0.0286	0.5005
9:134361054	t	c	-0.0223	0.5117
9:134467615	a	g	-0.0361	0.5865
9:134490588	t	c	-0.0053	0.7079
9:134523995	a	c	0.0169	0.707
9:134546991	a	g	0.0058	0.9163
9:134570082	t	c	0.0153	0.795
9:134621051	t	c	-0.0056	0.9467
9:134685780	a	g	-0.0142	0.7601
9:134693189	t	c	-0.0337	0.6425
9:134701973	t	c	0.0201	0.5784
9:134718629	a	g	-0.0137	0.6592
9:134719235	t	c	0.0354	0.5033
9:134722793	a	g	0.019	0.5203
9:134751292	a	g	0.0017	0.9033
9:134755528	a	g	0.0298	0.5176
9:134758079	t	c	-0.0345	0.5142
9:134935078	t	c	-0.031	0.5136
9:134980520	a	g	0.0011	0.978
9:135021758	a	g	-0.0065	0.5998
9:135027255	a	g	-0.0215	0.68
9:135064984	a	g	0.0017	0.9456
9:135082014	a	g	-0.0143	0.6456
9:135109833	a	g	0.0069	0.7069
9:135126496	t	c	-0.0024	0.9287
9:135273932	a	g	0.011	0.8321
9:135309173	a	g	0.0093	0.7346
9:135315029	t	c	0.023	0.6437
9:135326583	a	g	0.0112	0.6822
9:135332300	a	g	0.007	0.554
9:135342985	a	g	0.0146	0.7195
9:135352751	a	g	-0.0192	0.7545
9:135354278	t	c	0.0036	0.9528
9:135366539	a	g	-0.0217	0.5858
9:135390551	a	g	0.0065	0.5584
9:135411821	t	c	0.0112	0.7977
9:135422171	t	c	0.0121	0.8274
9:135461269	a	g	-0.0209	0.6955
9:135465539	t	c	-0.0257	0.5995
9:135517050	t	c	-0.0086	0.7655
9:135562071	a	g	0.0268	0.6113
9:135567357	t	g	-0.0302	0.6333
9:135588358	t	c	-0.006	0.6123
9:135616700	t	c	0.0012	0.9215
9:135660363	a	g	0.0021	0.9604
9:135662040	t	g	0.0029	0.9597
9:135669343	t	c	-0.0067	0.8951
9:135763141	a	g	0.0157	0.6524
9:135780288	a	g	-0.0146	0.658
9:135798636	a	g	0.0115	0.838
9:135816859	t	c	0.0012	0.9784
9:135837820	t	c	0.0054	0.6309
9:135843961	a	g	0.0069	0.8604
9:135847158	t	c	0.0063	0.7032
9:135849209	t	c	0.0026	0.8238
9:135853379	a	g	0.0193	0.7467
9:135856903	t	c	-0.0093	0.7209
9:135859115	t	g	0.0024	0.843
9:135860839	a	g	0.0063	0.6317
9:135863057	t	c	-2.00E-04	0.9947
9:135872446	t	c	0.0238	0.5735
9:135900621	a	c	-0.0174	0.6306
9:135901765	t	c	0.0256	0.6541
9:135954065	a	g	-0.0075	0.8313
9:136006849	t	c	0.0175	0.7299
9:136017909	t	c	0.0052	0.6819
9:136044046	a	c	0.027	0.5916
9:136053324	t	c	-0.0112	0.8168
9:136057146	a	c	-0.0293	0.5667
9:136150809	t	c	-0.0317	0.56
9:136172187	a	g	0.0071	0.5605
9:136173887	a	g	0.0271	0.5245
9:136181848	t	c	-0.0027	0.8349
9:136186383	a	g	6e-04	0.9625
9:136253467	a	g	0.0052	0.9407
9:136268912	a	g	0.0051	0.7848
9:136470270	a	g	-0.0034	0.8166
9:136471650	t	c	0.051	0.5095
9:136486515	a	g	-0.011	0.5287
9:136487625	a	g	-0.0206	0.7554
9:136499580	a	g	-0.0108	0.7678
9:136507179	t	c	-0.0161	0.721
9:136507444	a	g	0.0261	0.5642
9:136567131	t	c	-0.0065	0.7063
9:136628770	t	c	-0.0025	0.8477
9:136634968	a	g	0.0025	0.9679
9:136730047	t	c	-0.0181	0.7595
9:136787258	t	g	-0.0103	0.6981
9:136839733	t	g	-0.0014	0.9308
9:136847696	a	g	-0.0122	0.8415
9:136853254	t	c	-0.0323	0.5799
9:136894157	a	c	-0.0328	0.6017
9:136906986	t	g	-0.003	0.9593
9:136910036	a	g	0	0.9995
9:136925663	t	g	0.0045	0.7631
9:136943067	t	c	-0.0056	0.7079
9:136967381	t	c	-0.0143	0.8386
9:137029730	a	c	-0.0128	0.5841
9:137093212	t	c	0.0097	0.8962
9:137096972	a	g	-0.0069	0.6648
9:137103627	t	c	0.0072	0.6925
9:137108843	t	c	-0.0227	0.7291
9:137187467	a	g	-0.0035	0.9095
9:137321256	t	g	0.0108	0.7537
9:137341600	t	c	0.0051	0.7016
9:137466165	a	g	0.064	0.5968
9:137486980	t	c	0.0141	0.6019
9:137508596	a	g	-0.0389	0.5242
9:137517022	a	g	0.0043	0.7421
9:137579783	t	c	0.0105	0.6487
9:137586344	a	g	0.005	0.7858
9:137613772	t	c	-0.0082	0.5775
9:137655046	t	g	-0.0307	0.546
9:137695412	t	c	-0.0114	0.8385
9:137700313	a	g	0.0067	0.8242
9:137715055	a	g	0.0057	0.8836
9:137743134	t	c	-0.0142	0.5823
9:137745126	a	c	-0.0133	0.7783
9:137767616	a	c	0.0325	0.5313
9:137784552	t	c	0.0098	0.5364
9:137800417	t	c	0.0155	0.7981
9:137825065	a	g	-0.0122	0.7021
9:137849470	t	c	-0.0061	0.8981
9:137851392	t	c	-0.0287	0.6034
9:137854177	a	g	-0.0173	0.7321
9:137870314	t	c	0.0211	0.7492
9:137903343	a	c	0.0015	0.9233
9:137916198	a	g	-0.0221	0.5219
9:137929853	t	c	-0.0067	0.676
9:137932744	a	g	0.0111	0.6141
9:137933375	a	g	-0.0034	0.7666
9:137955691	a	g	0.0042	0.8484
9:137964816	t	c	0.019	0.7388
9:137979841	t	g	-0.0255	0.7032
9:137980819	t	c	-0.0098	0.604
9:137996950	t	c	-0.0152	0.7953
9:137997613	a	g	0.009	0.579
9:138002535	t	c	-0.0404	0.5718
9:138002647	t	c	-0.0103	0.5368
9:138003701	a	g	-0.0094	0.8587
9:138008164	t	c	0.0352	0.6607
9:138011140	t	c	0.0105	0.7677
9:138016657	t	c	0.0089	0.5052
9:138022307	t	g	-0.064	0.6407
9:138023821	t	c	-0.0295	0.5453
9:138036479	a	c	-5.00E-04	0.9922
9:138043315	t	c	0.0169	0.5785
9:138044268	a	g	-0.0216	0.5076
9:138060957	a	g	-0.0087	0.8869
9:138065055	t	c	-0.0132	0.53
9:138076067	t	c	-0.0154	0.6913
9:138076094	a	g	-0.008	0.6217
9:138083536	a	g	0.0147	0.8067
9:138084955	t	c	0.0088	0.5024
9:138090011	t	c	0.0217	0.6618
9:138099027	a	g	0.0222	0.5867
9:138139942	t	c	0.0264	0.5538
9:138142834	t	c	0.0107	0.6529
9:138174621	a	c	0.0108	0.5402
9:138175847	t	c	-0.0176	0.5008
9:138182939	t	c	0.0011	0.9478
9:138221026	a	g	0.0144	0.6802
9:138260292	t	c	-0.0168	0.5407
9:138348041	t	c	0.0025	0.8444
9:138351845	t	c	0.0446	0.5209
9:138352197	t	c	-0.0042	0.8331
9:138352875	a	c	-0.0057	0.8089
9:138366254	t	c	-0.0095	0.5437
9:138377738	t	c	0.0172	0.691
9:138377915	a	g	0.0347	0.5245
9:138425536	t	c	-0.022	0.5039
9:138432869	a	g	-0.0131	0.6017
9:138449322	a	g	-0.0093	0.5129
9:138459550	a	g	-0.0135	0.8132
9:138481704	t	c	-0.0237	0.7154
9:138510283	a	g	-0.0019	0.9525
9:138516119	a	g	0.0034	0.8744
9:138526604	t	c	0.0032	0.954
9:138532143	a	g	0.0179	0.7459
9:138554840	a	g	-0.0137	0.7675
9:138563542	a	g	-0.0034	0.8788
9:138579029	t	g	-0.0023	0.91
9:138599968	a	g	3e-04	0.9972
9:138620618	a	g	-0.0271	0.6159
9:138652160	t	c	-0.0482	0.5028
9:138680255	t	c	0.032	0.6129
9:138718397	a	g	0.0272	0.5115
9:138753305	t	c	-0.0321	0.7064
9:138779187	a	g	0.0135	0.8158
9:138780509	a	c	-0.0245	0.5885
9:138823732	t	g	-0.001	0.9857
9:138847101	t	c	0.0463	0.5055
9:138871277	a	g	0.018	0.7234
9:138876851	t	c	0.0315	0.5748
9:138894842	a	g	0.0127	0.5473
9:138909159	t	c	0.0029	0.9569
9:138954511	a	g	-0.0072	0.5824
9:139005414	a	g	-0.0168	0.7193
9:139019216	t	c	0.0183	0.5049
9:139245460	t	c	0.0089	0.5625
9:139345466	a	g	-0.0152	0.8154
9:139391338	t	c	0.0072	0.9002
9:139611790	t	c	-0.0322	0.5502
9:139631847	t	c	0.0016	0.9058
9:139638567	a	g	0.0236	0.6173
9:139708780	t	c	0.0215	0.6016
9:139936141	a	g	0.0078	0.7535
9:139944281	a	g	-0.0143	0.7814
9:139989651	a	g	0.0054	0.8826
9:139991363	a	g	0.0287	0.6608
9:140025284	a	c	0.0244	0.6506
9:140076464	a	g	-0.0019	0.9505
9:140106361	a	g	-0.0201	0.5166
9:140358581	t	c	0.0029	0.9124
9:140372857	t	g	0.0155	0.5795
9:140393774	a	g	-0.0149	0.7095
9:140488460	t	c	-0.0231	0.5669
9:140631779	a	g	-0.0454	0.5161
9:140647952	a	g	-0.0072	0.8552
9:140738036	t	c	2e-04	0.9962
9:140744847	a	g	-0.0105	0.8903
9:140756825	t	c	-0.0107	0.5319
9:140761589	t	c	0.0057	0.6972
10:135708	a	g	0.0033	0.8457
10:143253	a	c	0.0181	0.5321
10:399104	a	g	0.0137	0.6232
10:418466	a	c	0.0049	0.8733
10:444523	t	c	-0.0275	0.5437
10:471627	a	g	-0.0275	0.5789
10:641961	t	c	-0.0101	0.6479
10:752193	t	c	0.0057	0.6641
10:755697	a	c	0.0112	0.576
10:832542	a	g	-0.0034	0.8134
10:852641	a	g	0.0159	0.7596
10:890232	t	g	-0.035	0.5378
10:936103	a	g	-0.0093	0.5824
10:955000	t	c	0.0118	0.7333
10:984013	a	g	-0.0089	0.8438
10:984505	t	c	0.0232	0.6509
10:1014661	a	g	-0.0242	0.6226
10:1095070	a	g	-0.0352	0.5461
10:1121805	t	c	0.0186	0.7159
10:1155724	a	g	-0.0203	0.7621
10:1155784	a	g	-0.04	0.5276
10:1199228	a	g	-0.0184	0.5953
10:1202261	a	g	0.0026	0.8132
10:1210007	t	g	0.0266	0.7162
10:1332768	a	g	-0.0034	0.7938
10:1334406	t	c	0.0143	0.8333
10:1356275	t	c	0.0188	0.6235
10:1388302	t	c	-0.0169	0.5486
10:1393632	t	c	-0.002	0.9736
10:1395577	a	g	0.0046	0.8776
10:1397328	t	c	0.0066	0.8217
10:1402480	a	g	-0.0063	0.6571
10:1414292	t	c	0.0222	0.6699
10:1415677	t	c	0.0173	0.7133
10:1519107	a	g	-0.0043	0.8699
10:1527284	t	c	-0.0121	0.6657
10:1530411	t	c	-0.0198	0.6222
10:1554038	a	g	0.0299	0.6025
10:1570435	t	c	0.0136	0.5851
10:1576684	t	c	0.0277	0.5847
10:1618667	t	c	-0.0299	0.5913
10:1641978	a	g	0.0097	0.5722
10:1651416	a	g	-0.0055	0.8409
10:1657125	a	c	-0.017	0.6696
10:1675929	t	c	0.0129	0.7732
10:1676125	a	g	0.0159	0.6532
10:1678508	t	c	0.0186	0.7377
10:1682547	t	c	-0.0303	0.6307
10:1691755	t	c	-0.0218	0.6229
10:1735559	a	c	-0.004	0.8307
10:1747387	a	g	0.0307	0.6466
10:1749206	t	c	0.0098	0.5804
10:1769782	a	g	-0.0144	0.7788
10:1802407	t	c	-0.0074	0.7792
10:1806507	t	c	0.0332	0.5766
10:1833935	a	g	-0.0129	0.8278
10:1849654	a	c	0.0244	0.6078
10:1864665	t	c	-0.0029	0.87
10:1906956	a	g	0.0132	0.6727
10:1922300	a	g	0.0274	0.611
10:2061986	a	c	0.0308	0.5223
10:2081417	t	c	0.0056	0.8868
10:2083526	t	g	-0.0159	0.5037
10:2106668	t	c	-0.0067	0.677
10:2106838	a	g	0.0097	0.5125
10:2122415	a	c	0.0292	0.607
10:2130711	t	c	0.0092	0.8315
10:2140973	t	c	0.023	0.7136
10:2143575	a	g	0.0355	0.513
10:2173381	t	c	-0.0189	0.6036
10:2185475	t	c	-0.0093	0.5046
10:2197680	a	g	0.038	0.5245
10:2201953	t	g	-0.0162	0.5141
10:2207666	a	g	-0.0177	0.7793
10:2208180	t	c	-0.0231	0.5603
10:2288009	t	c	-0.0575	0.5159
10:2291871	t	g	0.0084	0.8558
10:2300348	t	c	0.0986	0.5825
10:2326645	t	c	7e-04	0.9809
10:2459322	a	g	0.0221	0.6216
10:2461363	a	g	0.0219	0.7431
10:2470749	t	c	-0.018	0.6438
10:2471940	t	c	-0.004	0.9423
10:2490685	t	c	-0.014	0.7706
10:2538391	a	g	-0.0043	0.7967
10:2562393	t	c	-0.0081	0.6884
10:2566085	t	c	0.0054	0.6401
10:2569237	t	c	0.0353	0.5167
10:2587636	a	c	-0.0323	0.6104
10:2632407	a	g	0.0121	0.6152
10:2678134	t	c	0.0262	0.7131
10:2700315	t	c	-0.0069	0.5539
10:2731168	t	c	-0.0233	0.5982
10:2794603	a	g	-0.018	0.579
10:2803233	a	g	0.0164	0.58
10:2816743	t	c	-0.0239	0.7354
10:2885922	t	c	0.0168	0.7966
10:2924820	a	g	0.0374	0.5997
10:2932768	t	c	0.0178	0.741
10:2969202	t	c	-0.0107	0.8421
10:2971762	t	c	0.0284	0.6317
10:3046187	a	g	0.0017	0.9794
10:3058891	t	c	-0.0064	0.8639
10:3068685	t	c	-0.0045	0.8589
10:3159255	t	c	0.0069	0.8618
10:3164385	a	g	-0.0121	0.7578
10:3172115	t	c	-0.0088	0.8996
10:3180212	a	g	0.031	0.538
10:3184856	t	c	0.0038	0.9189
10:3203252	t	c	0.0328	0.5603
10:3207793	t	g	0.006	0.7392
10:3232117	a	g	-0.0128	0.6282
10:3246661	a	g	-0.0084	0.646
10:3292512	t	c	-0.0078	0.685
10:3313517	a	g	-0.0342	0.6318
10:3321923	a	g	-0.0153	0.6846
10:3324968	t	c	0.0021	0.9706
10:3330400	a	c	-0.0025	0.9559
10:3359113	a	g	-0.0095	0.8392
10:3367632	a	c	-0.0382	0.5354
10:3379124	t	c	-0.0135	0.7398
10:3401424	a	g	0.0076	0.691
10:3451620	t	c	-9.00E-04	0.9689
10:3453177	t	c	0.0049	0.7092
10:3494886	t	g	0.008	0.6495
10:3496695	t	c	-0.0298	0.6061
10:3551023	a	g	0.01	0.8131
10:3607898	a	g	0.0401	0.5344
10:3623961	a	g	-0.0305	0.5006
10:3642839	t	g	-0.027	0.6495
10:3648395	t	c	0.0138	0.8482
10:3657728	a	g	0.0101	0.8634
10:3690023	a	g	0.0042	0.7756
10:3706018	t	c	-0.0325	0.5563
10:3711074	t	g	0.0091	0.5623
10:3723622	t	c	-0.0308	0.5136
10:3724922	t	g	0.0227	0.6382
10:3727949	t	c	0.0352	0.5047
10:3760175	a	g	-0.0213	0.5701
10:3772777	a	g	0.0101	0.693
10:3787568	a	g	0.009	0.6394
10:3819714	t	c	-0.0059	0.6343
10:3836664	a	g	-0.0227	0.5714
10:3844274	a	g	0.0059	0.6207
10:3858059	a	g	-0.0224	0.6496
10:3860167	t	c	0.0089	0.503
10:3885159	t	c	-0.0076	0.8223
10:3896133	a	g	-0.006	0.9089
10:3913439	t	c	0.0424	0.5023
10:3918640	t	c	0.0072	0.5523
10:3942756	t	c	-0.006	0.5898
10:3995127	t	c	0.0074	0.5201
10:4018356	a	g	-0.0129	0.6976
10:4026632	a	g	0.029	0.5721
10:4048897	t	c	0.013	0.6811
10:4063899	t	g	0.0072	0.542
10:4070444	a	g	0.0045	0.7341
10:4190738	a	g	-0.0156	0.677
10:4331906	a	c	-0.0422	0.6255
10:4354420	t	g	0.0436	0.5731
10:4386111	t	c	0.0301	0.6851
10:4442711	t	c	0.0119	0.7971
10:4457715	t	c	-0.0175	0.8727
10:4497363	t	c	0.0076	0.7154
10:4522575	a	g	-0.0187	0.57
10:4527001	t	g	0.0078	0.8846
10:4544612	t	c	0.0011	0.9516
10:4589272	a	g	-0.0219	0.6739
10:4600424	t	c	-0.0256	0.619
10:4600747	t	c	-0.0157	0.8202
10:4657954	t	g	-0.0326	0.5221
10:4660467	a	g	-0.0047	0.708
10:4731190	t	c	-0.0107	0.6706
10:4745051	t	c	0.0035	0.9367
10:4752471	t	c	0.0038	0.8706
10:4757679	a	g	-3.00E-04	0.994
10:4806442	a	g	0.0191	0.7142
10:4806758	t	c	0.0252	0.6825
10:4808620	a	g	0.002	0.8704
10:4808645	a	g	-0.0259	0.5217
10:4808817	t	c	0.0098	0.5599
10:4811925	t	c	0.0071	0.734
10:4813949	a	g	0.0086	0.5471
10:4827952	t	g	0.0073	0.5079
10:4839611	t	c	0.0142	0.735
10:4862027	a	g	0.0377	0.524
10:4883859	t	g	-0.014	0.786
10:4907421	a	g	0.0232	0.5024
10:4918825	a	g	0.0055	0.909
10:4924936	a	g	-0.0031	0.9104
10:4974578	a	g	-0.0077	0.7232
10:5062184	t	c	-0.0265	0.6979
10:5070983	a	c	-0.0103	0.546
10:5093630	a	g	-0.0205	0.7061
10:5115529	t	g	0.0015	0.9723
10:5217905	a	c	0.0384	0.5063
10:5322183	t	c	-0.0018	0.8693
10:5327477	a	g	0.0173	0.5399
10:5340324	t	c	-0.0302	0.5491
10:5343800	a	g	-0.0348	0.5018
10:5355712	t	c	0.0051	0.6559
10:5364393	a	g	-0.0153	0.736
10:5380494	t	g	0.0097	0.7064
10:5392642	t	g	0.0259	0.5368
10:5393944	a	g	-1.00E-04	0.9992
10:5402461	a	g	0.0092	0.6722
10:5404923	t	c	-0.0125	0.8107
10:5406604	a	g	-0.0012	0.9865
10:5421052	a	g	-0.0058	0.8813
10:5421118	t	c	0.0268	0.5118
10:5433293	t	c	-0.0055	0.8812
10:5436486	t	c	0.005	0.9082
10:5440736	t	g	-0.0265	0.6162
10:5471746	a	g	-0.0159	0.7473
10:5513170	a	c	0.017	0.7494
10:5528458	t	c	-0.009	0.8288
10:5532275	a	g	-0.0074	0.8997
10:5533979	a	g	0.0197	0.7457
10:5558349	a	g	-0.0055	0.7021
10:5563033	t	c	-0.0109	0.6718
10:5565942	t	c	-0.0302	0.6309
10:5578215	a	g	-0.0165	0.7162
10:5587189	t	g	0.0254	0.5647
10:5589248	t	c	-0.0154	0.6981
10:5595555	a	g	-0.0129	0.6717
10:5596392	a	c	0.0043	0.6997
10:5599382	t	c	0.0268	0.5805
10:5601364	t	c	0.0136	0.7573
10:5604827	t	g	-0.0067	0.6099
10:5606818	t	c	-8.00E-04	0.9488
10:5608741	a	c	0.003	0.8388
10:5611854	t	c	0.0176	0.6004
10:5628951	a	g	-0.0108	0.6808
10:5630268	a	g	-0.0123	0.7305
10:5637114	a	g	0.0045	0.8205
10:5677076	a	g	-0.0026	0.8173
10:5682447	t	c	-0.0143	0.5854
10:5682536	a	g	-0.0061	0.8996
10:5691379	t	c	0.0031	0.9447
10:5697202	a	g	-0.0209	0.7214
10:5700815	a	g	-0.0017	0.9433
10:5731531	t	c	-0.0218	0.6581
10:5764397	t	c	-0.0301	0.6025
10:5787268	t	g	-0.0262	0.5777
10:5787947	a	g	0.0077	0.7922
10:5847110	t	g	-0.0131	0.8074
10:5902313	a	c	-0.0089	0.8518
10:5914811	a	g	-0.0054	0.703
10:5937707	a	g	-0.0166	0.8054
10:5937834	t	c	-0.0341	0.5397
10:5939434	t	g	-0.0092	0.5082
10:5955088	t	c	0.0079	0.8716
10:5984990	t	c	0.0085	0.588
10:5986853	a	c	-0.0082	0.5787
10:5997261	t	c	-0.038	0.5709
10:6001409	a	g	0.0077	0.5271
10:6029117	a	g	0.0022	0.9632
10:6030749	a	g	0.0038	0.7551
10:6055076	t	c	-0.0287	0.5774
10:6070408	t	c	0.002	0.9571
10:6122195	a	g	-0.0133	0.6039
10:6126773	t	c	0.0118	0.8519
10:6171484	a	c	-0.0066	0.5499
10:6179001	t	c	0.0138	0.7861
10:6185667	a	g	-0.0075	0.5504
10:6190363	t	c	-9.00E-04	0.9433
10:6198611	t	c	-0.0239	0.6823
10:6219010	t	g	0.0055	0.6897
10:6221063	a	g	0.0372	0.6343
10:6230041	t	c	-0.0037	0.8018
10:6231101	a	g	0.011	0.8863
10:6233602	t	c	-0.0114	0.8591
10:6239532	a	g	-0.0276	0.51
10:6251850	t	c	0.0135	0.7909
10:6270465	t	g	0.0047	0.7333
10:6295862	a	c	0.0294	0.6164
10:6308340	a	g	0.0032	0.92
10:6312074	a	g	0.0171	0.667
10:6316278	t	c	-0.0243	0.7546
10:6336588	a	g	-0.0285	0.5746
10:6347016	t	c	-0.0345	0.5131
10:6398029	t	g	0.0029	0.9506
10:6410991	t	c	-0.0096	0.8564
10:6419650	a	g	0.028	0.5517
10:6425177	t	c	0.021	0.6914
10:6466936	a	g	-0.0856	0.6195
10:6468843	t	c	-0.0643	0.7119
10:6487041	a	g	-0.0011	0.978
10:6507212	a	g	-0.0236	0.5792
10:6510339	a	g	-0.0025	0.9609
10:6519617	a	g	0.014	0.8229
10:6532178	t	c	0.0072	0.5258
10:6534542	a	g	-0.0086	0.6102
10:6538343	a	g	-0.0303	0.5314
10:6554827	t	c	-0.0185	0.6582
10:6613974	t	c	0.0226	0.5968
10:6634378	t	c	-0.0052	0.8868
10:6644115	t	c	-0.0022	0.9675
10:6647917	t	c	0.018	0.7087
10:6648730	t	c	0.0182	0.6294
10:6648792	a	g	0.0068	0.6515
10:6649160	t	c	0.0042	0.7505
10:6661838	a	g	0.0239	0.7669
10:6665531	a	g	-0.0273	0.5893
10:6693489	a	g	0.015	0.7405
10:6698330	a	g	-0.0251	0.5399
10:6702598	t	c	-0.0065	0.579
10:6705913	t	c	0.0085	0.9601
10:6712581	a	g	0.0279	0.6448
10:6722815	t	c	0.023	0.6756
10:6725788	t	c	-0.0017	0.9603
10:6746329	t	g	0.009	0.6445
10:6762078	t	g	0.0134	0.7244
10:6765464	a	g	-0.0183	0.5507
10:6775766	t	c	-0.0093	0.6407
10:6807343	a	c	0.0106	0.7168
10:6815356	a	g	0.0298	0.5065
10:6837832	t	c	-0.0202	0.7416
10:6851679	t	c	0.0019	0.8761
10:6871546	t	c	0.0137	0.8538
10:6894811	a	g	-0.014	0.7591
10:6906476	a	g	0.0109	0.5462
10:6917963	t	c	0.0304	0.5004
10:6926852	t	c	-0.0097	0.5435
10:6962288	t	c	0.0083	0.8671
10:6972695	a	g	0.0123	0.7883
10:7006381	a	g	0.0072	0.6147
10:7028296	t	c	0.0157	0.7379
10:7032994	t	g	0.0192	0.5839
10:7054543	t	g	-8.00E-04	0.9874
10:7095329	t	c	-0.0341	0.5033
10:7096992	a	c	0.0254	0.5939
10:7105868	a	c	-0.0045	0.6886
10:7120852	t	c	-0.0097	0.7086
10:7191942	a	g	0.0263	0.6246
10:7206424	t	c	0.0073	0.508
10:7208075	t	c	0.0085	0.6443
10:7227090	t	c	0.0168	0.704
10:7242441	a	g	-0.0155	0.7086
10:7247137	t	c	0.0084	0.8537
10:7263209	a	c	-0.0174	0.6837
10:7291704	t	c	0.0042	0.8449
10:7346030	a	g	0.0243	0.7837
10:7412879	t	c	0.0042	0.7419
10:7429029	t	c	0.0349	0.5439
10:7474621	t	c	0.0134	0.9182
10:7480050	t	c	-0.027	0.6515
10:7480361	a	g	0.0275	0.5519
10:7497380	t	c	0.0423	0.5189
10:7511421	t	g	-0.016	0.734
10:7516146	t	g	0.0548	0.5274
10:7520845	t	g	0.035	0.5444
10:7526024	a	g	-0.0035	0.7502
10:7547215	t	c	0.028	0.5341
10:7583353	t	g	0.0102	0.6098
10:7615905	t	c	-0.0116	0.8186
10:7617096	t	c	0.0068	0.6535
10:7624754	a	g	0.0054	0.8412
10:7633052	a	g	-0.0034	0.8839
10:7645537	t	c	0.0231	0.5841
10:7674714	a	g	0.02	0.7521
10:7721859	a	c	-0.0277	0.6259
10:7739679	t	g	0.0028	0.9163
10:7741288	t	c	-0.0157	0.7464
10:7747220	t	g	-0.0376	0.5642
10:7811790	t	c	0.0015	0.967
10:7932722	t	c	-0.0267	0.6495
10:8004331	a	g	0.015	0.7042
10:8026697	a	g	0.0145	0.6073
10:8062297	t	c	0.0229	0.7164
10:8073382	a	g	-0.017	0.5612
10:8080085	a	g	-0.0069	0.7515
10:8123531	t	c	0.0156	0.6466
10:8130787	a	g	0.0032	0.8896
10:8141945	a	g	-0.0158	0.5345
10:8197438	t	c	0.0039	0.9307
10:8274867	t	c	0.0052	0.6522
10:8305741	a	g	-0.0424	0.6849
10:8337350	t	g	-0.0106	0.6772
10:8347376	a	g	0.0402	0.5557
10:8408678	t	c	0.0398	0.5399
10:8477398	a	g	-0.0292	0.7147
10:8502069	t	c	0.019	0.5961
10:8502841	t	g	0.0173	0.6192
10:8508262	t	c	-0.0132	0.7156
10:8510878	t	c	0.0061	0.6256
10:8530266	t	c	0.0085	0.6951
10:8533057	a	g	0.0172	0.8066
10:8587209	t	c	0.007	0.8549
10:8604722	a	g	-0.0125	0.6785
10:8607737	t	g	-0.0058	0.7905
10:8656429	t	c	0.0318	0.533
10:8667534	t	c	-0.0094	0.7447
10:8698279	a	c	-0.0108	0.8059
10:8741290	a	g	-0.0109	0.8741
10:8824547	a	c	0.0113	0.7865
10:8829352	a	g	-0.012	0.8562
10:8836803	t	c	0.007	0.58
10:8855628	t	g	-0.0667	0.514
10:8884280	t	c	-0.0377	0.7062
10:8887858	t	c	-6.00E-04	0.9592
10:8987718	t	g	0.0272	0.6349
10:9010111	a	g	0.0093	0.7679
10:9012248	a	g	-0.0239	0.5285
10:9021475	t	c	-0.0333	0.5189
10:9061987	a	c	0.0222	0.642
10:9071346	t	c	-0.0156	0.7367
10:9112428	a	c	-0.009	0.8974
10:9115408	t	c	-0.0552	0.5309
10:9147233	t	c	0.0207	0.6328
10:9179660	a	g	6e-04	0.9885
10:9321599	a	c	0.0072	0.5473
10:9322431	t	c	-0.0371	0.5504
10:9323105	a	g	-0.036	0.5549
10:9335889	t	c	-0.0082	0.8381
10:9354765	t	c	-0.0109	0.8008
10:9402154	a	c	0.0049	0.8294
10:9412239	t	c	0.0154	0.6251
10:9456962	t	c	0.0246	0.6964
10:9472595	t	c	0.0172	0.5997
10:9507015	t	c	-0.0324	0.5609
10:9524819	t	c	-0.0084	0.839
10:9556577	t	c	0.0166	0.6437
10:9631317	a	g	-0.0066	0.8082
10:9656808	t	c	0.0172	0.6609
10:9658833	t	c	-0.0164	0.6762
10:9662035	a	g	0.0296	0.5971
10:9689033	a	c	0.0319	0.5459
10:9800081	t	c	0.0099	0.7251
10:9943730	a	g	-0.0188	0.7118
10:10000586	t	c	0.013	0.8228
10:10079081	t	g	-0.0102	0.7618
10:10083583	a	c	0.0034	0.8578
10:10117492	t	g	-0.0195	0.8147
10:10124444	a	g	0.0352	0.5238
10:10153348	t	g	-0.0421	0.5242
10:10188688	a	g	0.0092	0.8108
10:10194512	t	c	0.008	0.6037
10:10233806	a	c	-0.002	0.9495
10:10248165	a	g	-0.0081	0.5363
10:10297615	t	c	0.0097	0.5118
10:10372907	t	c	0.0094	0.5285
10:10402140	a	g	0.0104	0.5092
10:10402541	a	g	0.0082	0.5192
10:10416635	a	g	0.029	0.5548
10:10437920	a	g	-0.0147	0.7007
10:10449634	a	g	0.0064	0.8245
10:10460095	t	c	-0.0248	0.6086
10:10482914	t	c	0.0113	0.847
10:10526559	a	c	-0.0011	0.9856
10:10537777	t	c	-0.0067	0.8698
10:10542851	a	c	-0.0078	0.5497
10:10543902	t	c	0.0359	0.553
10:10545691	a	c	0.0324	0.5685
10:10597070	a	c	-0.0089	0.5267
10:10624160	a	g	0.0211	0.598
10:10689058	a	g	-0.0115	0.6772
10:10794967	a	g	0.0025	0.9629
10:10876943	t	g	0.0084	0.5429
10:10882662	a	g	-0.0162	0.7545
10:10882785	t	c	0.0364	0.6848
10:10887163	t	c	-0.0074	0.8603
10:10896201	a	g	-0.0161	0.5398
10:10911048	a	g	-0.0329	0.5694
10:10941737	a	g	2e-04	0.997
10:10953165	t	g	-0.0171	0.7671
10:10982291	a	g	-0.0074	0.7151
10:10994286	a	g	0.0058	0.8672
10:11078227	a	c	-0.017	0.6343
10:11109162	a	g	-0.007	0.8891
10:11137392	a	g	0.0302	0.5172
10:11230833	t	c	-0.0256	0.6925
10:11272601	t	g	0.0127	0.6368
10:11292799	t	c	-0.0048	0.6951
10:11293765	a	g	-0.004	0.873
10:11293960	t	c	0.0092	0.7239
10:11296255	a	g	-0.0095	0.6284
10:11304145	a	g	0.0033	0.8789
10:11317864	a	g	-0.0383	0.5163
10:11327710	a	g	0.0246	0.6231
10:11331112	t	c	0.0162	0.6225
10:11349592	a	g	0.0019	0.8697
10:11351546	a	g	0.0242	0.682
10:11352971	a	g	0.0079	0.7691
10:11377611	t	g	0.0295	0.5106
10:11393495	a	g	-0.015	0.5618
10:11422085	a	g	-0.0109	0.8215
10:11422396	a	g	0.007	0.5802
10:11428716	a	g	-0.0069	0.8746
10:11430465	a	g	0.0059	0.9079
10:11433714	t	c	0.0127	0.6912
10:11443510	t	c	-0.0122	0.7042
10:11449645	t	c	-0.0223	0.6314
10:11461313	t	c	-0.0207	0.567
10:11469157	t	c	-0.009	0.602
10:11482049	a	g	-0.0086	0.5492
10:11585872	a	g	0.0186	0.748
10:11695054	a	g	0.0456	0.5278
10:11696999	t	c	-0.0155	0.5761
10:11726919	t	c	-0.0295	0.5638
10:11741697	a	g	0.0059	0.6308
10:11751861	a	g	0.0084	0.8565
10:11802216	a	g	-0.0193	0.5856
10:11833685	t	c	-8.00E-04	0.96
10:11861243	a	g	-0.0437	0.5124
10:11861950	t	c	-0.003	0.8577
10:11863740	a	c	-9.00E-04	0.9525
10:11870422	t	c	-0.0068	0.7385
10:11870517	a	g	0.0096	0.6851
10:11874754	t	c	0.0069	0.7502
10:11937456	t	c	-0.0291	0.5592
10:11979762	t	c	-0.0032	0.7693
10:11987619	t	c	-0.0159	0.5572
10:12007584	a	g	-0.0254	0.614
10:12045527	t	c	0.0328	0.5795
10:12176099	a	g	0.0256	0.5142
10:12186457	a	g	0.0256	0.5406
10:12201304	a	c	0.0074	0.8892
10:12228905	t	c	0.0198	0.73
10:12240680	t	c	-2.00E-04	0.9953
10:12248800	a	g	0.0035	0.7679
10:12317138	t	c	0.0064	0.572
10:12327713	a	g	-0.028	0.5056
10:12342414	a	g	0.0025	0.9099
10:12370672	a	g	0.0144	0.8129
10:12409248	t	c	0.0435	0.5615
10:12412161	a	g	-0.0175	0.543
10:12413660	a	g	0.0227	0.7595
10:12418689	t	c	-0.0113	0.7106
10:12431367	t	c	-0.004	0.7168
10:12452320	a	g	0.0317	0.5222
10:12477410	t	c	-0.0331	0.5365
10:12481884	t	c	0.0039	0.8672
10:12504069	a	g	-0.0095	0.5408
10:12513802	a	g	0.023	0.6065
10:12533564	a	g	-0.0209	0.7271
10:12537981	t	c	-0.0039	0.8808
10:12543003	t	c	0.0094	0.5235
10:12580534	a	g	0.0251	0.5077
10:12584513	t	c	-0.0055	0.6703
10:12610708	t	c	-8.00E-04	0.9879
10:12616271	a	c	-0.0431	0.596
10:12627979	a	c	0.0025	0.8512
10:12676493	a	g	-0.0434	0.5007
10:12684095	t	c	0.0039	0.9136
10:12684179	a	g	0.0152	0.6627
10:12707798	t	c	-0.005	0.7291
10:12717311	a	g	0.0038	0.9066
10:12750412	a	g	-0.0155	0.575
10:12765832	a	g	0.0427	0.5759
10:12778206	t	c	0.0315	0.5776
10:12800952	t	c	0.0263	0.5154
10:12805291	a	g	0.0103	0.5663
10:12806041	a	c	-0.0105	0.7994
10:12820863	a	c	-0.001	0.9802
10:12856532	a	c	0.0047	0.8244
10:12859068	t	c	-0.0046	0.7512
10:12932068	t	c	-0.0233	0.5918
10:12958195	a	g	0.0247	0.6431
10:12978156	t	c	0.0138	0.726
10:13028721	t	c	0.0068	0.8026
10:13034447	a	g	0.0121	0.8248
10:13038869	t	g	-0.0115	0.7897
10:13081815	t	c	7e-04	0.9907
10:13101204	t	c	0.0156	0.5013
10:13107950	a	g	-0.039	0.5179
10:13151245	a	g	0.034	0.5701
10:13227504	a	g	0.0044	0.9403
10:13247288	t	c	-0.0254	0.5322
10:13264280	a	c	-0.0075	0.5522
10:13274540	a	g	-0.0098	0.6425
10:13279339	t	c	0.007	0.6128
10:13284147	a	g	0.0308	0.7839
10:13299424	t	c	9e-04	0.9765
10:13308460	t	c	-0.0151	0.5009
10:13309972	a	g	-0.0043	0.9275
10:13316184	t	g	-0.003	0.8213
10:13351094	t	c	-0.0286	0.599
10:13363379	t	c	-5.00E-04	0.986
10:13376106	t	g	-0.0269	0.6251
10:13376369	t	c	0.0096	0.7523
10:13393621	a	g	-0.0039	0.7265
10:13426522	a	g	0.0089	0.8541
10:13462837	a	g	0.016	0.7639
10:13473616	a	g	-0.0171	0.7666
10:13482163	t	c	0.0023	0.8487
10:13563816	t	c	-0.005	0.6871
10:13593444	t	c	-0.0177	0.5531
10:13610507	t	c	-0.0114	0.7989
10:13713548	t	c	0.0206	0.7089
10:13714222	a	g	-4.00E-04	0.9934
10:13722712	t	c	0.0507	0.5708
10:13757374	t	g	0.0058	0.6297
10:13776314	a	g	0.0209	0.6118
10:13813532	a	c	0.0056	0.9155
10:13832936	a	g	-0.0043	0.71
10:13834566	a	g	0.0297	0.5277
10:13836687	t	c	-0.0103	0.8054
10:13842834	t	c	0.006	0.9533
10:13851768	a	g	0.0012	0.984
10:13859410	t	c	6e-04	0.962
10:13875229	t	c	0.0093	0.7984
10:13875739	a	c	-0.0056	0.6222
10:13926561	a	g	-0.008	0.8156
10:13930760	t	c	-0.0259	0.5193
10:13971656	t	c	0.0115	0.6968
10:13975442	a	g	-0.0375	0.5414
10:13991222	t	c	-0.0289	0.6292
10:14001826	t	c	0.0165	0.6573
10:14062190	t	c	-0.0154	0.66
10:14084961	a	g	-0.0014	0.9446
10:14122457	a	g	-0.0155	0.7047
10:14159116	t	c	-0.0259	0.6129
10:14168276	t	c	-0.0102	0.7945
10:14207779	a	g	0.0046	0.752
10:14215296	a	g	-0.0103	0.7326
10:14258665	t	c	0.0401	0.5162
10:14274108	t	c	0.0026	0.8759
10:14297542	t	g	-0.0074	0.8279
10:14299140	a	g	-0.0361	0.5073
10:14361556	a	g	0.0369	0.5192
10:14387064	t	c	-0.0163	0.6717
10:14411814	t	g	0.009	0.7364
10:14413667	a	g	0.007	0.578
10:14460860	t	g	-0.0255	0.5961
10:14487154	a	g	0.0083	0.7432
10:14490169	t	c	0.0026	0.8206
10:14591919	a	g	0.0244	0.6378
10:14610030	t	c	-0.0123	0.7987
10:14614213	t	g	-0.0262	0.6092
10:14616658	a	g	0.0131	0.7924
10:14648832	t	c	-0.0241	0.5011
10:14666760	a	g	0.0018	0.9838
10:14681697	a	g	-0.037	0.5505
10:14682344	t	c	-0.0032	0.9531
10:14686225	a	g	0.0188	0.7047
10:14698952	a	c	-0.0042	0.7399
10:14700581	a	g	-0.0073	0.6246
10:14711077	a	c	0.0081	0.5735
10:14738535	t	c	-0.0169	0.7117
10:14746388	t	c	-0.012	0.7206
10:14774175	t	c	0.0224	0.665
10:14815820	a	g	-0.0034	0.7858
10:14818820	a	g	-0.0018	0.8779
10:14822290	t	c	0.0366	0.5071
10:14830649	t	c	-0.0021	0.9646
10:14831647	a	g	-0.0014	0.928
10:14831905	a	g	-0.0138	0.8138
10:14839536	t	g	-0.0074	0.7374
10:14864004	a	c	0.018	0.5842
10:14925573	t	g	-0.0068	0.7844
10:14937934	t	g	0.0029	0.96
10:14941885	t	c	9e-04	0.9758
10:14998140	t	c	0.0035	0.9682
10:15001282	a	c	0.0143	0.6647
10:15004877	t	c	-0.0277	0.5078
10:15041861	a	g	0.0061	0.6538
10:15108726	a	g	-0.009	0.7703
10:15171720	a	c	-0.0206	0.7356
10:15205825	t	c	-0.0116	0.6794
10:15214230	a	g	0.005	0.9433
10:15226982	a	g	-0.0271	0.7794
10:15227664	t	c	-0.0026	0.8314
10:15264816	a	g	0.0057	0.8965
10:15265987	a	c	-0.0236	0.5861
10:15286320	t	c	-0.0206	0.768
10:15287493	t	c	-0.0121	0.5167
10:15298781	t	c	-0.0343	0.5447
10:15302393	a	c	-0.0097	0.8211
10:15332911	a	g	0.0082	0.8179
10:15364297	t	c	0.0169	0.6469
10:15377970	t	c	-0.0179	0.7822
10:15412571	t	c	-0.0091	0.7536
10:15413345	a	c	-0.0179	0.7136
10:15465729	t	g	-0.0371	0.5418
10:15490824	t	c	0.0136	0.8194
10:15505309	t	c	-0.0072	0.6015
10:15520643	t	g	-0.0076	0.8784
10:15522678	t	c	-0.0035	0.9503
10:15537270	t	c	0.0061	0.6338
10:15588468	a	g	-4.00E-04	0.9911
10:15592323	t	g	0.0378	0.5508
10:15610091	a	g	0.0081	0.5535
10:15638751	a	g	0.0064	0.5803
10:15700236	a	g	0.0413	0.6693
10:15711899	a	g	-0.0028	0.9107
10:15730953	t	c	-0.0374	0.6745
10:15770242	t	c	0.0268	0.6469
10:15854752	t	c	0.0109	0.5144
10:15858816	a	g	0.0063	0.8778
10:16196815	a	g	-0.011	0.5536
10:16332723	a	g	-0.0028	0.8149
10:16445703	t	c	8e-04	0.9579
10:16459753	a	g	-0.0225	0.5399
10:16477706	a	g	0.0068	0.8712
10:16533688	a	g	-0.0184	0.5175
10:16550128	t	c	0.0021	0.9561
10:16554205	a	g	-0.0233	0.5515
10:16566904	a	g	0.0093	0.6182
10:16571457	a	g	0.0154	0.8191
10:16617574	a	g	-0.0594	0.5241
10:16715685	t	c	-0.0319	0.5939
10:16727862	a	c	0.0152	0.7671
10:16757523	t	c	0.0224	0.6775
10:16764842	t	c	0.0241	0.6218
10:16799688	t	c	0.0301	0.5381
10:16807440	a	g	0.0168	0.7526
10:16853652	a	g	-0.0393	0.572
10:16856434	a	g	-0.0149	0.7622
10:16891468	t	c	0.0061	0.8071
10:16946830	a	g	-0.021	0.584
10:16969052	t	c	0.0428	0.5217
10:16971426	t	c	-0.0083	0.528
10:16973004	a	c	-0.008	0.5443
10:17004814	a	g	0.0066	0.59
10:17008233	a	g	0.017	0.7422
10:17010741	a	g	-0.0055	0.8942
10:17016004	a	g	-0.0362	0.6078
10:17040116	t	c	-0.0094	0.548
10:17062913	a	g	-0.018	0.6598
10:17068251	a	g	-0.0055	0.788
10:17068275	t	c	0.0152	0.595
10:17073196	a	g	0.0485	0.7593
10:17073415	t	c	0.0586	0.7122
10:17073606	a	g	0.0437	0.7826
10:17102552	t	c	-0.0066	0.6473
10:17133691	a	g	-0.0125	0.789
10:17167422	a	g	-8.00E-04	0.9514
10:17207015	a	c	-0.0058	0.6229
10:17346199	t	c	9e-04	0.9853
10:17365809	t	c	0.0113	0.8392
10:17402584	a	g	-0.037	0.5382
10:17410119	a	g	0.0416	0.5884
10:17412229	a	g	-0.0501	0.5877
10:17485535	a	g	-0.012	0.847
10:17532290	a	g	-0.0055	0.9426
10:17559871	t	c	0.0095	0.8342
10:17569590	a	g	-0.0278	0.5982
10:17575305	a	g	-0.0136	0.762
10:17592408	t	c	-0.0187	0.5919
10:17592474	t	c	0.0109	0.5951
10:17594052	a	g	-0.0228	0.5098
10:17594247	t	g	-0.0055	0.6436
10:17603875	a	c	-0.02	0.6305
10:17615443	t	c	0.007	0.6283
10:17669274	t	c	0.014	0.6904
10:17669663	t	c	0.0219	0.5211
10:17702545	t	c	0.0355	0.5337
10:17717578	a	g	0.0155	0.7459
10:17736888	a	g	-0.0112	0.7704
10:18250338	a	g	0.0113	0.5971
10:18263873	t	c	-0.0036	0.7545
10:18286053	t	g	-0.0225	0.6859
10:18291222	a	g	-0.0082	0.8472
10:18299728	a	g	-0.011	0.7909
10:18332363	a	g	-0.0075	0.7933
10:18334915	t	c	-0.0257	0.6042
10:18341323	t	c	0.0167	0.7751
10:18351673	t	c	-0.0212	0.573
10:18387935	t	g	0.0039	0.9626
10:18435149	a	g	0.0167	0.6352
10:18493125	a	g	-0.0516	0.6786
10:18527947	t	c	-0.0138	0.8287
10:18561206	a	g	-0.0121	0.7925
10:18580223	t	c	0.0049	0.8871
10:18583840	t	c	0.0188	0.6502
10:18585219	a	g	0.0045	0.7095
10:18591226	a	g	0.0079	0.8515
10:18599137	t	c	-0.0165	0.6235
10:18600922	a	g	0.011	0.6286
10:18751426	t	c	-0.0146	0.7648
10:18753893	a	g	0.0115	0.7555
10:18781040	a	g	0.0085	0.9097
10:18788284	t	c	0.0036	0.763
10:18788357	t	c	-0.0243	0.6668
10:18795708	a	g	-0.017	0.6932
10:18836817	t	c	0.0256	0.6402
10:18856334	t	c	-0.0177	0.5919
10:18927439	t	c	-0.0258	0.5457
10:19008309	a	g	-0.0189	0.6172
10:19054331	a	g	-0.0436	0.5299
10:19100573	t	c	0.0159	0.6874
10:19134611	a	g	-0.0192	0.7874
10:19141012	t	c	-0.0154	0.7505
10:19151534	t	c	0.0189	0.7453
10:19224323	a	g	0.0154	0.7572
10:19251483	t	c	-0.0368	0.6234
10:19300439	t	g	0.0127	0.7363
10:19301526	a	g	0.031	0.6055
10:19307830	t	g	-0.0341	0.5834
10:19314515	t	c	-0.0247	0.7248
10:19338097	a	g	-0.0214	0.6868
10:19343732	a	g	-0.005	0.6625
10:19345084	a	c	0.0056	0.8799
10:19371254	a	g	-0.0042	0.7717
10:19402519	t	c	0.0049	0.7349
10:19413748	a	c	-0.0126	0.6296
10:19415660	t	g	0.011	0.5165
10:19422039	t	c	-0.0152	0.6965
10:19422749	t	c	-2.00E-04	0.9933
10:19436862	a	g	0.0118	0.6511
10:19473837	t	g	0.0359	0.5455
10:19505992	a	g	0.0175	0.7747
10:19571941	a	g	-0.0065	0.6278
10:19591983	t	g	0.0211	0.5566
10:19633654	a	g	0.0105	0.736
10:19653630	t	g	0.0382	0.5713
10:19668881	t	c	0.0067	0.608
10:19722515	t	c	0.0045	0.7046
10:19797298	t	c	0.0244	0.7596
10:19799877	a	g	0.001	0.9867
10:19803224	a	g	-0.0294	0.5871
10:19827265	a	g	0.0167	0.7004
10:19844318	a	c	-0.0163	0.7706
10:19845234	t	c	-0.066	0.5747
10:19888558	t	c	0.025	0.7019
10:19946683	t	c	-0.0273	0.629
10:20010320	t	c	-0.0117	0.8294
10:20019892	t	g	0.0163	0.6834
10:20068576	a	g	-0.0156	0.5919
10:20093691	t	c	-0.0141	0.8128
10:20141709	a	g	-7.00E-04	0.9814
10:20143153	a	g	-0.0094	0.869
10:20150888	a	c	0.0044	0.9555
10:20152306	a	g	-0.0064	0.5638
10:20176132	a	g	-0.0053	0.6584
10:20199341	a	g	-0.0278	0.661
10:20208336	a	c	0.011	0.5383
10:20240437	a	g	0.0193	0.514
10:20247473	a	g	-0.02	0.6613
10:20267041	a	g	0.0052	0.6395
10:20271317	a	g	0.03	0.5228
10:20322250	a	c	0.0081	0.8501
10:20394838	a	c	0.0267	0.6265
10:20419542	a	g	0.0205	0.7608
10:20513976	t	g	-0.0423	0.5156
10:20530861	a	g	-0.0085	0.8449
10:20586485	a	g	-0.0018	0.9043
10:20608000	a	g	-0.0126	0.7718
10:20624855	a	g	0.0883	0.5514
10:20695719	a	c	-0.0151	0.5544
10:20740273	a	g	-5.00E-04	0.9742
10:20789261	t	c	0.0028	0.9353
10:20811392	t	c	-0.0222	0.6775
10:20815044	t	c	-0.0338	0.601
10:20842956	a	g	0.032	0.5351
10:20862074	a	g	0.0289	0.5649
10:20897903	t	c	0.0073	0.7333
10:20974814	a	g	-7.00E-04	0.9873
10:20977868	a	g	-0.0202	0.6469
10:20996121	t	c	0.017	0.6578
10:21000483	a	g	-0.0239	0.6333
10:21021079	a	g	-0.0168	0.6978
10:21054348	a	g	0.0244	0.6495
10:21065065	a	g	-0.0301	0.5157
10:21143584	t	c	-0.0062	0.8955
10:21171993	t	c	-0.0235	0.6673
10:21301190	t	c	0.0038	0.7532
10:21313291	a	g	-0.0223	0.717
10:21314583	t	c	-0.0073	0.5697
10:21314935	a	g	-5.00E-04	0.9748
10:21328550	a	g	-0.0075	0.8279
10:21343707	a	g	-0.0152	0.7024
10:21365289	a	g	0.0073	0.8424
10:21369697	a	g	0.0228	0.7462
10:21477665	t	c	0.01	0.5807
10:21528348	t	c	-0.0155	0.5677
10:21532683	a	g	-0.0246	0.6752
10:21566081	t	c	-0.0451	0.5232
10:21569423	t	c	-0.0368	0.52
10:21574347	t	c	0.0155	0.732
10:21619753	a	g	-0.0075	0.9108
10:21636655	t	c	-0.0385	0.5233
10:21646353	a	g	0.0081	0.6257
10:21696844	a	c	-0.0092	0.8745
10:21698711	t	c	0.0253	0.5446
10:21964855	a	g	-8.00E-04	0.985
10:21970077	t	c	0.0036	0.7464
10:21974575	t	c	0.0309	0.6424
10:22039230	a	c	-0.0265	0.586
10:22118913	t	c	0.0427	0.5365
10:22220496	t	c	-0.0162	0.687
10:22233847	a	g	-0.0348	0.5326
10:22285988	t	c	0.0254	0.5268
10:22312961	t	c	-0.0233	0.6042
10:22358894	a	g	-0.0321	0.6664
10:22389175	t	c	-0.0104	0.8657
10:22491750	a	g	0.0295	0.5853
10:22821972	t	c	0.029	0.536
10:22823438	t	c	-0.0027	0.9231
10:22839218	a	g	-0.0194	0.7214
10:22901850	t	c	0.0334	0.5972
10:22919562	a	g	0.0105	0.5381
10:23013508	a	g	-0.0168	0.772
10:23027160	t	c	-0.038	0.5148
10:23057588	a	c	-0.0026	0.9489
10:23058488	a	c	0.0261	0.6011
10:23234697	a	c	-0.0145	0.7643
10:23269855	t	g	-0.0158	0.7339
10:23322617	t	g	-0.0236	0.6002
10:23352779	a	g	-0.0136	0.6907
10:23379444	a	c	4e-04	0.9784
10:23392533	t	g	0.009	0.8335
10:23405908	a	g	-0.0172	0.5188
10:23409809	a	g	0.0268	0.611
10:23468774	t	c	0.0117	0.7923
10:23479144	a	c	-0.0113	0.7185
10:23492915	a	g	0.0285	0.7028
10:23494555	t	c	-0.0103	0.8222
10:23512241	a	g	-0.0404	0.6074
10:23522738	t	c	-0.0194	0.7588
10:23549389	a	g	0.0179	0.7312
10:23598267	t	c	-0.0369	0.5272
10:23625768	t	c	0.0044	0.7002
10:23651609	t	g	0.0234	0.6341
10:23660841	a	g	0.0066	0.9004
10:23672502	a	g	0.0151	0.7226
10:23672519	t	c	-0.0231	0.6147
10:23706670	t	c	0.0116	0.6988
10:23706860	a	c	-0.0048	0.8755
10:23711807	a	g	-0.0128	0.6583
10:23716176	a	g	0.0222	0.6575
10:23731140	t	c	0.0714	0.5852
10:23805745	t	c	0.0283	0.6414
10:23847727	t	c	-0.0141	0.5675
10:23932604	a	g	0.101	0.5246
10:23974160	t	c	-0.0119	0.8382
10:24208705	t	c	-0.0011	0.9844
10:24269106	a	g	-0.0243	0.5331
10:24269293	t	c	-0.0108	0.8548
10:24292752	t	c	0.0086	0.8302
10:24299125	t	c	-0.0049	0.7926
10:24302772	t	g	-0.0018	0.9646
10:24367949	a	g	-0.0233	0.6625
10:24426693	t	c	-0.0052	0.6885
10:24468611	a	g	0.0103	0.7447
10:24472803	t	g	-0.028	0.5825
10:24476558	a	g	-0.0217	0.5688
10:24481983	t	c	0.0122	0.8414
10:24514059	a	g	0.0163	0.8044
10:24537541	a	c	0.0071	0.8851
10:24554632	t	c	0.02	0.6818
10:24576259	t	c	-0.0119	0.7368
10:24596434	a	g	0.0039	0.8625
10:24598240	t	c	0.0265	0.5617
10:24604136	a	g	0.0045	0.9382
10:24606893	a	g	0.0322	0.6281
10:24653308	a	g	0.0199	0.6524
10:24654757	t	c	0.0066	0.7632
10:24662209	t	c	-0.0086	0.6294
10:24670117	a	g	-0.0103	0.752
10:24689519	t	c	-0.0209	0.6981
10:24697579	t	c	-0.0045	0.912
10:24712864	t	c	-0.0128	0.5065
10:24723566	a	c	-0.002	0.9047
10:24750943	t	c	0.0127	0.7285
10:24780558	a	g	0.0109	0.7395
10:24795920	t	c	0.0184	0.7492
10:24814028	a	g	0.0042	0.9342
10:24820531	t	c	7e-04	0.9878
10:24825319	t	c	-0.0077	0.8279
10:24839489	a	g	0.007	0.8548
10:24841239	a	g	-0.0254	0.6629
10:24954913	a	c	0.0225	0.7269
10:24970860	a	g	-0.0357	0.6239
10:25011771	a	g	-0.022	0.6619
10:25063982	t	c	0.009	0.8467
10:25113614	a	c	0.0124	0.7525
10:25116233	t	c	0.0179	0.6154
10:25137295	a	g	-0.006	0.883
10:25144695	a	g	-0.0026	0.9277
10:25150688	t	c	-0.0301	0.5809
10:25170302	t	g	0.0176	0.6353
10:25194052	a	g	-0.0196	0.6831
10:25227405	t	g	-0.0043	0.82
10:25227898	t	c	0.0017	0.9041
10:25242197	t	c	0.0412	0.6956
10:25266282	a	g	-0.0172	0.5397
10:25285861	t	c	0.0059	0.9021
10:25403628	a	g	-0.0298	0.6429
10:25406671	a	g	-0.0243	0.5329
10:25472153	t	c	-0.0275	0.6777
10:25485703	t	c	-0.0263	0.5055
10:25529486	t	c	0.0109	0.8667
10:25545362	t	c	-0.0267	0.6624
10:25557915	a	g	-0.0386	0.5015
10:25578507	a	g	-0.0045	0.9275
10:25694479	t	g	0.0028	0.8949
10:25698269	t	c	0.0478	0.5816
10:25708501	a	g	0.0019	0.8876
10:25741582	a	g	0.0123	0.643
10:25846945	a	g	-0.0162	0.649
10:25909107	t	c	-0.0015	0.9582
10:25912713	a	g	0.01	0.6751
10:25920997	a	c	-0.0068	0.5645
10:25954334	a	g	-0.0045	0.903
10:25969104	t	c	0.0202	0.6373
10:26006091	a	g	0.0042	0.9339
10:26021528	t	c	-0.0028	0.9274
10:26045862	a	g	0.0182	0.5823
10:26164212	a	g	0.0096	0.7882
10:26191782	a	c	-0.0156	0.8435
10:26210206	t	c	-0.0105	0.8174
10:26360137	a	g	-0.0162	0.6098
10:26370558	t	c	0.0145	0.6047
10:26598745	a	g	-0.017	0.8069
10:26621176	t	c	0.0325	0.6486
10:26674518	a	g	0.0346	0.5602
10:26677166	t	c	0.0178	0.7287
10:26705611	a	g	-0.021	0.642
10:26706338	a	g	0.0168	0.5076
10:26722351	a	g	-0.0152	0.5768
10:26745584	a	c	-0.0284	0.5654
10:26751786	a	g	-0.0045	0.8313
10:26772431	t	c	-0.0013	0.9544
10:26781486	t	c	5e-04	0.9737
10:26818061	t	c	0.0087	0.742
10:26884197	a	g	0.0066	0.7105
10:26919227	t	c	0.0155	0.6286
10:26942424	t	c	0.0064	0.9298
10:26945935	t	c	0.0162	0.7439
10:26952899	a	g	0.0335	0.5285
10:27037930	t	c	-0.027	0.5707
10:27038608	t	c	0.0062	0.8557
10:27057503	t	c	-0.0211	0.6333
10:27117927	a	g	0.025	0.5276
10:27128017	t	c	0.0333	0.5316
10:27136545	t	c	-0.0025	0.9581
10:27161950	t	c	0.0224	0.6481
10:27207348	a	g	-0.0131	0.5359
10:27237768	a	c	-0.0125	0.8113
10:27312608	t	c	-0.0202	0.6283
10:27316930	t	c	-0.024	0.5663
10:27382237	a	g	-0.0235	0.5053
10:27444690	t	c	3e-04	0.9947
10:27516755	t	c	0.0135	0.7172
10:27657396	t	c	-0.0214	0.6125
10:27718294	t	g	0.0074	0.8788
10:27732818	t	c	-0.033	0.5543
10:27860201	a	g	-0.0217	0.64
10:27860450	a	c	0.0251	0.7016
10:27916235	a	g	0.0067	0.5566
10:27927914	a	g	-0.0194	0.6892
10:27976175	t	c	0.0103	0.7413
10:27989357	a	g	-0.0461	0.6053
10:28000559	t	c	0.0085	0.8587
10:28007368	a	g	-0.0221	0.6798
10:28035796	t	c	-0.0128	0.5114
10:28049387	t	c	0.0144	0.7685
10:28119997	a	g	0.0192	0.5249
10:28126080	t	c	0.0054	0.6412
10:28235976	a	g	0.0159	0.6878
10:28253758	t	g	0.0327	0.6687
10:28294432	a	g	0.0308	0.5438
10:28297288	a	c	-0.013	0.592
10:28328216	a	g	-0.0392	0.5145
10:28367882	a	g	-0.0348	0.5704
10:28388037	t	c	0.0149	0.797
10:28388743	a	c	0.0243	0.6393
10:28412379	a	g	0.0107	0.7663
10:28437706	a	c	0.0217	0.7159
10:28514634	t	c	-0.002	0.981
10:28541857	a	g	-0.033	0.6457
10:28633971	t	c	0.0341	0.603
10:28646781	a	g	0.0091	0.5077
10:28667225	a	g	-0.0322	0.5043
10:28667466	t	c	0.0368	0.5517
10:28673711	t	c	0.0164	0.7391
10:28676833	a	c	-0.0177	0.7437
10:28704300	t	g	-0.0222	0.6038
10:28704360	t	c	-0.0116	0.5954
10:28714022	t	g	0.0083	0.5484
10:28752870	a	c	0.0408	0.5111
10:28756016	a	g	-0.0237	0.5468
10:28772942	a	g	0.0594	0.6858
10:28849002	a	g	0.0448	0.5233
10:28860124	a	g	-0.0138	0.7067
10:28863312	a	g	-0.0074	0.6256
10:28954547	a	g	-0.0027	0.9525
10:28968147	t	c	-0.022	0.5352
10:28972617	t	g	0.0044	0.926
10:28977945	t	g	-0.0067	0.8915
10:28983966	a	c	0.0287	0.5786
10:29007645	t	c	0.0048	0.8062
10:29010418	t	c	5e-04	0.9936
10:29014240	a	c	0.001	0.938
10:29025678	a	c	0.0067	0.6553
10:29040284	t	c	-0.0055	0.8804
10:29048760	a	g	0.012	0.8353
10:29070505	t	c	0.0129	0.5214
10:29102948	t	c	0.0107	0.6951
10:29110976	a	g	0.0212	0.7366
10:29183440	t	c	0.0106	0.7689
10:29191387	a	g	0.0087	0.5818
10:29204820	a	g	0.0072	0.7064
10:29221225	a	g	0.0076	0.8487
10:29225385	a	g	0.0189	0.5492
10:29243629	t	c	0.0027	0.9058
10:29273885	a	g	-0.0348	0.5919
10:29277186	t	c	0.0065	0.6012
10:29282360	t	c	-0.0033	0.8275
10:29289127	a	g	-0.0067	0.8481
10:29289371	t	g	0.0305	0.5689
10:29392473	a	g	0.0123	0.7369
10:29431566	a	c	0.01	0.8068
10:29431709	t	g	0.0032	0.7805
10:29437049	a	g	0.0137	0.734
10:29439429	a	g	0.0227	0.5327
10:29441999	t	c	0.0156	0.5154
10:29449894	t	c	0.0147	0.5402
10:29454155	a	g	-0.0039	0.7327
10:29480395	a	g	0.0015	0.9659
10:29491688	t	g	-0.0109	0.5069
10:29503989	t	c	-0.0331	0.5369
10:29532110	a	g	0	0.997
10:29548764	a	g	-0.002	0.9655
10:29578012	t	g	0.0292	0.5939
10:29579035	t	c	0.0024	0.8921
10:29591937	t	c	0.0106	0.6243
10:29635671	t	c	-0.0088	0.5098
10:29700970	t	c	0.0216	0.6773
10:29703777	a	g	-0.0188	0.7007
10:29728671	t	c	-1.00E-04	0.9987
10:29779914	t	c	-2.00E-04	0.9952
10:29781277	t	c	0.0097	0.623
10:29784696	a	c	-0.0142	0.5967
10:29845117	t	g	-0.0142	0.5155
10:29862712	t	c	0.0312	0.6686
10:29869124	a	g	-0.0092	0.8801
10:29895769	t	c	-0.0085	0.7942
10:29902184	a	c	0.0014	0.9098
10:29918866	a	g	0.0329	0.5208
10:29943822	a	g	-0.0212	0.5956
10:29945102	a	g	0.0231	0.6412
10:29974474	a	g	-0.0119	0.6777
10:29981273	a	g	-0.0243	0.5855
10:30017905	a	g	0.0355	0.7027
10:30044737	a	c	0.0179	0.6973
10:30061356	a	c	0.0221	0.6319
10:30099114	t	c	-0.0023	0.8515
10:30099672	a	g	-0.0035	0.772
10:30133028	a	g	0.0334	0.587
10:30147575	a	g	-0.0343	0.5518
10:30167487	a	g	-0.0109	0.7114
10:30184166	a	g	0.023	0.6259
10:30195851	a	g	0.0063	0.8712
10:30197067	a	g	0.0129	0.6894
10:30223951	t	c	0.002	0.9714
10:30314088	t	c	-0.0421	0.6495
10:30352021	t	c	0.0038	0.8124
10:30397202	t	c	-0.0093	0.772
10:30406893	t	c	0.0017	0.983
10:30607944	a	g	-0.0101	0.886
10:30651697	t	c	-0.0134	0.7804
10:30685675	a	g	-0.0087	0.59
10:30734883	a	g	-1.00E-04	0.9945
10:30812277	t	c	-0.0244	0.6292
10:30829866	a	g	-0.013	0.8314
10:30831940	t	c	-0.0019	0.8769
10:30833134	a	g	0.013	0.7687
10:30836312	a	c	0.0168	0.757
10:30851270	a	c	-0.0079	0.7931
10:30856735	a	g	0.0172	0.5936
10:30883179	t	g	0.008	0.5138
10:31015352	t	g	-0.009	0.715
10:31023744	a	c	-0.0061	0.7878
10:31067368	a	c	-0.0086	0.6763
10:31100606	a	g	-0.016	0.7421
10:31125013	t	c	0.0073	0.5666
10:31257128	t	c	0.0085	0.8472
10:31271220	t	c	-0.0412	0.5246
10:31286330	t	c	0.0158	0.5963
10:31348951	t	c	0.0194	0.521
10:31354903	a	g	0.0074	0.92
10:31360208	t	c	-0.0394	0.5365
10:31402763	a	g	-0.0199	0.6456
10:31425336	t	c	0.0025	0.8313
10:31443181	t	c	-0.0163	0.6732
10:31459134	t	g	0.0252	0.6797
10:31502403	t	c	0.0273	0.5654
10:31525879	a	g	0.0032	0.9303
10:31533202	a	g	0.017	0.7232
10:31602858	t	c	-0.0154	0.8409
10:31619790	a	g	0.0213	0.7186
10:31780096	t	g	0.006	0.8953
10:31820444	a	g	-0.0082	0.8087
10:31836061	t	c	0.0165	0.5271
10:31870774	a	g	-0.0201	0.7249
10:31890071	a	g	0.0248	0.5092
10:31899512	t	g	0.0078	0.5137
10:31910043	a	c	-0.0223	0.654
10:31910989	t	c	-0.0124	0.6783
10:31911724	t	c	0.0177	0.634
10:31929673	t	c	-0.0094	0.8125
10:31935639	a	g	-0.03	0.5967
10:31952439	a	g	-0.0114	0.8124
10:32007112	t	g	0.0366	0.5784
10:32013441	a	g	0.0245	0.684
10:32014478	a	g	0.0261	0.7674
10:32035840	t	c	-0.0151	0.7
10:32035904	a	c	0.0336	0.6028
10:32058972	a	g	0.0538	0.7498
10:32058988	t	g	0.0543	0.7474
10:32059144	t	c	0.0519	0.7626
10:32062105	a	g	0.055	0.7412
10:32062471	a	c	-0.0504	0.7621
10:32062727	a	g	-0.053	0.7503
10:32063317	a	c	-0.0342	0.837
10:32063390	t	c	0.0498	0.764
10:32088468	a	g	0.036	0.813
10:32161350	t	c	0.0132	0.7546
10:32201003	t	c	-0.0012	0.9795
10:32241368	a	g	0.0083	0.8611
10:32253948	t	c	-0.0157	0.6326
10:32270710	t	c	-0.014	0.6649
10:32355451	t	g	0.002	0.9517
10:32402202	t	c	-0.0264	0.5443
10:32416412	a	g	-0.0052	0.9003
10:32484340	a	c	0.0224	0.6273
10:32494200	a	g	-0.0038	0.9256
10:32525105	t	c	0.0228	0.6111
10:32547470	a	g	-0.0066	0.8579
10:32553486	t	c	2e-04	0.9898
10:32604125	a	g	0.0151	0.7668
10:32614096	t	c	-0.0314	0.5418
10:32651298	a	g	0.0069	0.7139
10:32684835	a	g	-0.0132	0.6718
10:32738414	t	c	-0.0245	0.5842
10:32777214	t	g	-0.0175	0.7057
10:32793245	t	c	-0.0166	0.6618
10:32847316	a	c	0.0248	0.6041
10:32903282	a	g	-0.0352	0.5647
10:32921199	a	g	0.02	0.7137
10:32935999	a	g	0.0117	0.8055
10:33031234	a	g	-0.018	0.6962
10:33134064	a	g	-0.0023	0.9615
10:33152504	a	c	0.0038	0.9473
10:33178702	t	c	0.013	0.7891
10:33235176	a	g	-0.0505	0.5599
10:33267682	a	c	0.0035	0.937
10:33277782	t	c	0.005	0.6748
10:33324735	a	g	0.012	0.7703
10:33353420	t	c	-0.0356	0.5385
10:33391332	a	g	0.015	0.5886
10:33461248	t	c	0.0162	0.5689
10:33483097	a	c	-0.0388	0.8069
10:33519279	t	c	0.011	0.8098
10:33535544	t	c	0.0224	0.6395
10:33561574	t	c	9e-04	0.9518
10:33573806	t	c	-0.0087	0.5156
10:33583066	t	c	-0.0164	0.7013
10:33616037	t	g	-0.0256	0.6476
10:33631297	t	c	0.0275	0.594
10:33656119	t	c	0.0042	0.8488
10:33660473	a	c	-0.0061	0.8869
10:33660600	t	c	0.0113	0.8157
10:33678582	t	c	-0.0096	0.6094
10:33680791	a	c	-0.0076	0.8987
10:33681130	t	g	-0.0067	0.8337
10:33687924	a	g	0.0173	0.7125
10:33705496	t	c	0.0114	0.5855
10:33708671	t	g	-0.0185	0.7408
10:33713002	t	c	-0.0181	0.5066
10:33774951	a	g	-0.0175	0.6912
10:33833085	t	c	-0.0351	0.534
10:33833247	a	c	-0.0248	0.6284
10:33841193	t	c	0.0151	0.7619
10:33841580	a	c	-0.0284	0.5894
10:33845275	t	c	0.0146	0.6527
10:33847362	a	g	0.0075	0.5407
10:33909165	a	g	0.0023	0.8594
10:33910715	t	c	0.0274	0.5214
10:33955921	a	c	-0.0032	0.9445
10:33984438	t	c	0.0371	0.5346
10:33995037	t	c	-0.0121	0.8341
10:34019940	a	g	0.0039	0.7813
10:34023608	t	c	0.0015	0.9824
10:34024624	t	c	-0.0166	0.8385
10:34054709	t	c	0.003	0.911
10:34067527	a	g	-0.0349	0.6315
10:34075437	t	c	0.0021	0.8599
10:34077275	t	c	-0.0316	0.6505
10:34147484	t	c	0.0131	0.5219
10:34165348	a	c	-1.00E-04	0.9943
10:34190758	a	g	0.0242	0.604
10:34196293	a	g	0.0024	0.8292
10:34198400	t	c	-0.0083	0.885
10:34216474	a	g	0.0133	0.6793
10:34245922	t	c	-0.0322	0.5021
10:34269896	t	c	-0.0067	0.597
10:34287538	a	g	-0.0258	0.5555
10:34310785	t	c	-0.0025	0.8396
10:34394451	a	g	-0.0237	0.6377
10:34395970	a	g	-0.0121	0.6918
10:34412516	t	g	-0.0147	0.6989
10:34460535	a	g	-0.0097	0.6829
10:34561290	t	c	0.0148	0.7131
10:34585946	t	c	0.0252	0.5445
10:34610322	t	c	-6.00E-04	0.9856
10:34626113	a	g	0.0097	0.8056
10:34645501	t	c	0.0235	0.651
10:34685202	t	c	-0.0187	0.722
10:34706277	a	c	0.0298	0.565
10:34735106	a	g	0.0204	0.6528
10:34893215	a	g	0.0054	0.8948
10:34903723	t	c	0.0151	0.7781
10:34919910	t	c	-0.0234	0.7522
10:34984498	t	c	-0.0248	0.6495
10:35123628	a	g	-0.0035	0.7593
10:35152349	t	c	0.0056	0.8788
10:35161038	t	c	0.0226	0.6046
10:35246612	a	c	-0.007	0.5702
10:35284461	t	c	-0.0216	0.5458
10:35297820	t	c	0.0072	0.903
10:35348904	t	g	-0.0171	0.7283
10:35405193	t	c	0.0228	0.5775
10:35501014	a	g	0.0043	0.9371
10:35526652	a	g	0.0042	0.8018
10:35544621	t	c	-0.0148	0.8133
10:35598093	a	g	-0.0317	0.5097
10:35625334	t	c	0.0089	0.8498
10:35820373	a	g	0.02	0.5053
10:35890884	t	c	0	0.9989
10:35908901	a	g	-0.0073	0.853
10:35942779	t	c	-0.0235	0.5858
10:35969832	t	c	0.0279	0.6083
10:35991190	t	c	-0.0149	0.7992
10:36017592	a	g	0.0062	0.7013
10:36049656	t	c	-0.0142	0.5316
10:36085882	a	g	-0.0044	0.9331
10:36122044	t	c	-0.0214	0.7192
10:36168045	a	g	0.005	0.7385
10:36185050	t	c	-0.0273	0.5186
10:36209232	t	c	0.0303	0.5124
10:36216262	a	c	0.0115	0.7703
10:36220354	t	g	-0.0063	0.6668
10:36240079	a	g	-0.0137	0.7147
10:36341543	a	g	0.0194	0.8196
10:36392395	t	g	0.0102	0.9097
10:36485944	a	g	0.0088	0.5753
10:36514894	a	g	0.0155	0.6911
10:36618434	a	c	-2.00E-04	0.9862
10:36637789	t	c	-0.008	0.529
10:36646146	a	g	0.0196	0.5644
10:36649397	a	c	0.0021	0.9652
10:36681171	a	g	-0.037	0.5356
10:36716104	t	g	-0.0225	0.6845
10:36736585	a	g	0.061	0.5358
10:36789412	t	c	-0.024	0.666
10:36852252	t	c	0.0287	0.5682
10:36927802	t	g	0.0272	0.655
10:36936539	t	c	-0.0135	0.7854
10:36941219	a	g	0.0063	0.8448
10:37007428	a	g	0.0205	0.6979
10:37023543	a	g	-0.0245	0.5521
10:37082225	t	g	0.0471	0.5083
10:37108233	a	g	-0.0427	0.6149
10:37108257	a	g	0.05	0.5349
10:37123690	a	g	-0.0111	0.8708
10:37143821	a	g	-0.0169	0.7206
10:37203573	a	g	0.0535	0.5079
10:37236949	t	g	0.0015	0.9417
10:37264392	t	c	-0.0169	0.6821
10:37275656	a	g	-0.0287	0.5115
10:37332609	a	g	-0.0232	0.6322
10:37357072	t	c	0.0153	0.8195
10:37658677	t	g	0.0176	0.7308
10:37701971	t	c	-0.0045	0.8375
10:37837572	a	g	-0.022	0.679
10:38136926	t	c	0.0138	0.5439
10:38155210	t	c	-0.0026	0.8501
10:38205905	t	c	0.0316	0.5125
10:38222749	a	g	-0.0194	0.5166
10:38433986	a	g	-0.0151	0.7144
10:42506274	a	c	-0.0019	0.9146
10:43003448	a	g	0.0095	0.6805
10:43073818	a	c	0.0022	0.966
10:43103445	a	g	0.0155	0.7186
10:43174875	t	c	0.0166	0.6482
10:43201718	a	g	-0.0205	0.6032
10:43297639	a	g	-0.0026	0.9611
10:43303570	t	c	0.0252	0.6312
10:43351662	t	c	0.017	0.7419
10:43372077	a	g	-0.0302	0.5937
10:43421165	a	g	0.0121	0.7339
10:43451257	a	g	-0.0142	0.7886
10:43451430	t	c	-0.0065	0.6179
10:43465314	a	g	0.0309	0.5656
10:43575445	a	g	-0.0097	0.6214
10:43728751	t	c	0.0253	0.5178
10:43740867	a	c	0.0152	0.7206
10:43759795	a	g	0.0065	0.5651
10:43829641	a	g	-0.0181	0.7323
10:43854212	t	c	0.0378	0.5741
10:43909154	a	g	0.0263	0.668
10:43973952	a	g	-0.0177	0.7455
10:43975023	a	g	-0.027	0.6502
10:43983166	t	c	0.0083	0.8158
10:44102060	a	c	-9.00E-04	0.9847
10:44107063	t	c	-0.0131	0.5585
10:44309937	a	g	0.007	0.8985
10:44335184	t	c	0.0074	0.5275
10:44394554	t	c	0.0366	0.5093
10:44401706	a	g	0.004	0.9139
10:44456622	t	c	0.0239	0.5227
10:44460161	a	g	-0.0284	0.5421
10:44480287	a	g	0.0205	0.6182
10:44507704	t	g	0.0245	0.6911
10:44517794	a	g	0.0365	0.5605
10:44554340	a	g	-0.023	0.5341
10:44598561	a	g	0.0021	0.9413
10:44644237	t	c	0.0077	0.8637
10:44656364	a	g	0.0318	0.5914
10:44693808	t	c	-0.0328	0.5011
10:44696034	a	g	-0.0042	0.7126
10:44709659	a	g	-0.04	0.5002
10:44716982	t	c	0.0152	0.5612
10:44731276	a	c	-0.0084	0.71
10:44734861	a	g	0.0078	0.9157
10:44756850	t	c	0.0278	0.5634
10:44775377	a	g	-0.0035	0.9477
10:44778490	t	c	0.0224	0.506
10:44786863	t	c	0.0181	0.5649
10:44823802	a	g	0.0036	0.9049
10:44885655	t	c	-0.0085	0.8813
10:44894940	a	g	-0.009	0.8384
10:44926661	a	c	-0.0015	0.9688
10:45018069	a	g	-0.0215	0.655
10:45019980	t	c	-0.0199	0.6695
10:45071307	a	g	-0.0113	0.8606
10:45092639	t	g	0.0436	0.5154
10:45138463	a	g	0.0272	0.6615
10:45247900	t	c	-0.0045	0.9436
10:45302580	a	g	9e-04	0.9851
10:45372165	t	g	0.0714	0.5859
10:45426597	a	g	0.0073	0.8564
10:45474737	t	c	0.0278	0.6106
10:45497632	t	g	-0.0187	0.6626
10:45585061	t	c	-0.009	0.8225
10:45607315	t	g	0.0261	0.7166
10:45651550	a	c	-0.0199	0.7179
10:45659235	a	g	0.038	0.6141
10:45722867	t	c	-0.0304	0.5768
10:45732454	a	g	0.0337	0.5291
10:45745943	t	c	-0.0193	0.6912
10:45784244	t	c	0.0063	0.9133
10:45921754	t	c	0.0253	0.5007
10:45938677	a	g	-0.0123	0.6823
10:45973799	a	g	-0.0318	0.5383
10:45978492	t	g	0.0231	0.598
10:45980675	t	c	0.0162	0.7422
10:46061206	a	g	-0.0147	0.7657
10:46082985	t	c	-0.0025	0.9162
10:46120003	a	g	-0.0056	0.8453
10:46160304	a	g	-0.0035	0.8015
10:48332191	a	g	0.0113	0.5302
10:48343235	a	g	0.0278	0.6543
10:48393455	a	g	0.0018	0.9728
10:48411553	a	c	-0.0189	0.7202
10:48411796	t	g	-7.00E-04	0.9692
10:48428625	a	g	-0.0138	0.8025
10:48482554	a	g	-0.021	0.6575
10:48504658	t	c	-0.017	0.5001
10:48542858	a	g	-0.0237	0.5919
10:48568641	a	g	0.0018	0.956
10:48581367	t	c	-0.0265	0.5243
10:48589696	a	g	-0.0237	0.6383
10:48631809	a	g	0.0421	0.503
10:48681065	t	c	-0.0161	0.6592
10:49396573	a	g	0.0053	0.7992
10:49401676	t	c	-0.016	0.5132
10:49405415	a	c	-0.0111	0.9087
10:49457880	t	c	0.0128	0.6782
10:49489538	a	c	0.0073	0.5151
10:49545464	a	g	0.0197	0.7559
10:49564143	a	g	0.0137	0.812
10:49618629	a	g	0.0092	0.7847
10:49689063	t	c	-0.0364	0.5469
10:49729231	a	c	-0.0073	0.519
10:49753956	t	c	0.0312	0.5473
10:49782633	a	g	-1.00E-04	0.9991
10:49796757	t	c	0.0238	0.7179
10:49825929	a	c	0.0262	0.6746
10:49877948	a	g	-0.0142	0.6134
10:49879717	a	g	-0.0035	0.7861
10:49881988	t	c	-0.0269	0.6187
10:49906395	t	g	0.0089	0.5014
10:49910549	t	c	-0.017	0.6553
10:49947281	a	g	-0.0134	0.8288
10:49950628	a	g	0.0124	0.7183
10:50003599	a	g	0.0211	0.641
10:50011262	a	c	0.0133	0.7609
10:50039869	a	c	-0.0366	0.5405
10:50048518	a	c	-0.0083	0.8844
10:50060617	a	g	0.03	0.6507
10:50109302	t	c	0.0117	0.8114
10:50121454	a	g	2e-04	0.9922
10:50123666	a	g	2e-04	0.9954
10:50151578	t	c	0.0364	0.5236
10:50159794	a	g	-0.0342	0.5858
10:50180673	a	g	-0.0211	0.5623
10:50199809	t	c	-0.0162	0.7532
10:50216934	a	g	0.0166	0.6886
10:50240279	t	c	-0.006	0.9104
10:50294675	t	c	0.0851	0.603
10:50316586	t	c	-0.0197	0.5817
10:50380305	t	c	-0.0281	0.5726
10:50413562	t	c	0.0069	0.7935
10:50425252	a	g	-0.0059	0.638
10:50429173	a	g	-0.0191	0.699
10:50493803	t	c	-0.0323	0.6488
10:50499366	a	g	0.0238	0.6123
10:50528599	a	g	-0.0111	0.6343
10:50680845	t	c	-0.0178	0.5259
10:50738014	a	g	-0.0161	0.7631
10:50751024	t	c	-0.0017	0.9741
10:50836515	a	g	-0.0372	0.5459
10:51532528	a	g	-0.0027	0.8249
10:52020651	a	c	0.0168	0.5735
10:52032150	t	g	-0.0041	0.7298
10:52108657	t	c	-0.0181	0.6187
10:52277279	a	g	0.0228	0.6743
10:52371301	a	g	0.0309	0.5781
10:52420389	a	g	-0.0176	0.6455
10:52480121	a	g	0.0175	0.6939
10:52496882	t	c	0.0214	0.6054
10:52548905	a	c	-0.0207	0.6067
10:52624295	a	g	-0.0118	0.7855
10:52624679	a	g	0.02	0.6148
10:52637291	a	g	-0.0281	0.6098
10:52652330	t	c	0.0221	0.6401
10:52683121	t	c	0.0121	0.7807
10:52696422	t	c	-0.0097	0.7219
10:52721555	t	c	0.0014	0.9755
10:52725493	a	g	0.0252	0.5061
10:52772786	t	c	-0.0097	0.7674
10:52845552	a	g	0.0087	0.8711
10:52869059	a	g	-0.0279	0.6097
10:52877106	t	c	0.0224	0.5429
10:52896730	t	c	-0.0209	0.5861
10:52915843	a	g	-0.0063	0.5727
10:52959296	a	g	-0.0395	0.5388
10:52968356	a	g	-0.0144	0.7604
10:52971560	t	c	0.0324	0.5364
10:52979717	a	g	-0.0143	0.7012
10:53006643	a	g	0.0199	0.6908
10:53083753	a	g	-0.0151	0.6282
10:53113925	a	g	1e-04	0.9982
10:53123087	t	c	-0.0231	0.6857
10:53145366	a	g	0.0153	0.5121
10:53192331	a	g	-0.0046	0.9287
10:53214045	t	c	-0.0134	0.7348
10:53255605	t	g	-0.0364	0.7064
10:53282798	t	c	-0.0032	0.9396
10:53355867	a	g	0.0315	0.6352
10:53366697	t	g	0.0166	0.6438
10:53367226	a	g	-0.0177	0.691
10:53418020	t	c	0.0239	0.7244
10:53418789	a	g	-0.0277	0.706
10:53476643	a	g	0.0226	0.7261
10:53536258	a	c	-0.0219	0.5281
10:53547844	t	c	0.01	0.8855
10:53580293	t	c	-0.0519	0.6233
10:53609177	a	c	0.0045	0.92
10:53620973	a	g	-0.0389	0.5672
10:53630971	t	c	0.0107	0.7992
10:53640784	a	g	-0.0239	0.5686
10:53652672	a	g	-0.0072	0.5222
10:53688516	a	g	-0.0298	0.6378
10:53718698	a	g	-0.0328	0.717
10:53731972	t	g	-0.0019	0.9249
10:53763696	t	c	0.0299	0.5477
10:53780793	t	c	0.0166	0.7071
10:53819826	a	g	-0.0364	0.581
10:53824063	t	c	0.0121	0.6574
10:53827301	a	c	0.0213	0.6957
10:53829369	a	g	0.0345	0.5647
10:53874789	a	g	-0.0184	0.6934
10:53931234	a	g	0.0209	0.6954
10:53974830	t	c	0.0191	0.5021
10:53975078	t	c	-0.0135	0.7339
10:54020120	t	c	-0.009	0.6975
10:54050567	t	g	-0.0117	0.8233
10:54063913	t	c	-0.0164	0.6009
10:54080295	t	c	0.0073	0.8889
10:54099811	a	g	0.0051	0.9521
10:54274777	a	g	0.0368	0.6653
10:54279441	t	c	-0.0331	0.5863
10:54351066	a	c	-0.0249	0.5113
10:54384176	t	c	0.0197	0.6691
10:54446494	a	g	-0.0041	0.7375
10:54450115	a	g	0.0058	0.6721
10:54510808	a	g	0.001	0.9617
10:54528236	a	g	-0.0088	0.8243
10:54529564	t	g	-0.0234	0.6145
10:54531831	a	c	-0.0133	0.8058
10:54545645	t	c	-0.0266	0.692
10:54623681	a	g	0.0401	0.5035
10:54647067	t	c	-0.0033	0.7633
10:54673934	t	c	0.015	0.6588
10:54681223	t	c	-1.00E-04	0.9992
10:54707421	a	g	-2.00E-04	0.9907
10:54713110	t	g	-0.0068	0.8609
10:54734573	a	g	-0.0305	0.5144
10:54743444	t	c	-0.0048	0.8189
10:54764206	t	c	-0.0235	0.5699
10:54765608	a	c	-0.0057	0.6307
10:54800106	a	g	-0.0147	0.6619
10:54851562	t	g	0.0113	0.7906
10:54896362	a	c	0.0449	0.7125
10:54897278	a	g	-0.0116	0.743
10:54947651	a	g	0.0128	0.7567
10:54948973	a	g	0.0363	0.6162
10:54953967	t	c	0.0131	0.7936
10:54987500	t	c	0.0049	0.6576
10:55055767	a	c	-0.0143	0.6702
10:55106659	a	g	0.0235	0.6416
10:55165330	a	g	-0.0114	0.8406
10:55177509	a	g	-0.0155	0.8029
10:55184774	a	c	-0.014	0.6117
10:55272021	a	g	0.0037	0.9193
10:55273975	a	c	0.012	0.8503
10:55307796	t	c	-0.0215	0.5897
10:55334218	t	c	0.0113	0.7659
10:55335280	t	g	-0.0078	0.8066
10:55376475	a	g	0.0066	0.8046
10:55437541	t	g	0.0109	0.8467
10:55456722	t	c	0.0084	0.8718
10:55480888	a	c	0.0163	0.6323
10:55492604	t	g	-0.0117	0.8548
10:55539871	t	c	-0.0026	0.8273
10:55552826	t	c	0.0856	0.52
10:55637516	a	c	-0.0061	0.8102
10:55657263	t	c	-0.0257	0.5527
10:55704747	a	g	-0.017	0.7149
10:55741052	t	c	-0.0094	0.8332
10:55817150	t	c	-0.0081	0.7164
10:55835091	t	c	0.0145	0.5684
10:55859822	t	c	0.0115	0.8464
10:55862834	t	c	-0.0204	0.7059
10:55864710	a	g	-0.0091	0.8745
10:55922517	a	g	-0.0055	0.9066
10:55924306	a	g	0.0239	0.5574
10:56003033	a	g	-0.0081	0.8813
10:56039336	t	c	0.0233	0.7364
10:56061780	a	g	-0.0133	0.7737
10:56126466	a	g	0.0183	0.6685
10:56202613	t	c	-0.0116	0.7848
10:56217752	a	g	-0.0076	0.5698
10:56260043	a	c	-0.0053	0.6371
10:56266361	a	g	0.0304	0.533
10:56271894	t	c	-0.0121	0.7749
10:56307839	t	c	-0.0141	0.7129
10:56314562	a	g	-0.0243	0.5726
10:56316191	a	g	-0.0368	0.513
10:56325788	a	g	0.0078	0.657
10:56387685	t	c	0.0308	0.6216
10:56414977	a	g	0.0167	0.6313
10:56456747	a	c	-0.0115	0.6001
10:56464524	a	g	-0.0274	0.5353
10:56468998	t	c	-0.014	0.6203
10:56483255	t	c	-0.0325	0.543
10:56488444	a	g	0.0163	0.7575
10:56498319	t	c	-0.0257	0.6268
10:56532729	a	g	-0.0222	0.7061
10:56589502	a	g	-0.0258	0.5483
10:56652624	t	g	0.0176	0.7061
10:56782369	a	c	-0.0201	0.6925
10:56808967	t	g	0.0275	0.5291
10:56824247	a	g	-0.0075	0.5366
10:56826624	a	g	-0.0144	0.8653
10:56888844	t	g	0.001	0.99
10:56896643	t	g	-0.0026	0.8336
10:56899828	a	c	0.0341	0.5984
10:56900735	t	c	-0.041	0.592
10:56900928	a	g	-0.0153	0.8413
10:56904665	t	c	-0.0073	0.8332
10:56920259	a	g	0.0021	0.8916
10:56930743	t	g	-0.0425	0.5463
10:56941300	a	g	-0.0191	0.571
10:56942231	t	c	-0.026	0.5568
10:56967380	t	c	-0.0238	0.6045
10:56975249	t	c	-0.0061	0.6246
10:56979254	a	g	0.0202	0.7577
10:57009750	a	c	0.0038	0.9594
10:57022215	a	g	-0.0047	0.736
10:57061747	a	c	0.0073	0.8308
10:57090582	a	g	0.0072	0.5417
10:57165134	t	c	-0.0035	0.908
10:57170594	t	c	0.0271	0.5013
10:57171418	t	c	0.0267	0.652
10:57190417	a	g	-0.0298	0.5374
10:57243060	a	g	0.0163	0.7269
10:57348608	a	g	0.027	0.5989
10:57374839	t	c	-0.029	0.6178
10:57378274	a	g	0.0182	0.5578
10:57431593	t	c	-0.0327	0.6968
10:57432517	t	c	0.0152	0.6939
10:57482935	t	c	0.0182	0.8132
10:57570683	a	g	-0.0202	0.6594
10:57659622	t	c	0.0032	0.9164
10:57687220	t	g	-0.0124	0.855
10:57782393	t	c	-0.0345	0.6697
10:57828028	a	g	0.0187	0.7566
10:57830236	a	g	0.007	0.8209
10:57913182	t	g	0.0101	0.7379
10:58025699	t	c	0.0155	0.7134
10:58075638	a	g	-0.0273	0.6297
10:58111210	a	g	0.0244	0.6429
10:58139372	a	g	0.004	0.9457
10:58197969	t	g	0.0161	0.7703
10:58242915	t	g	-0.0097	0.5932
10:58272339	t	g	-0.024	0.6134
10:58334052	t	c	0.0174	0.7698
10:58360649	t	c	-0.0121	0.7949
10:58361871	a	g	-0.0011	0.9784
10:58402654	a	g	-0.0051	0.9281
10:58409349	a	g	-0.0212	0.672
10:58443951	t	c	-0.0181	0.7538
10:58463370	a	g	-0.0419	0.5058
10:58504238	a	g	0.0165	0.5714
10:58790217	a	g	-0.0347	0.549
10:58890761	t	c	-0.0102	0.8063
10:58926690	t	g	-0.0072	0.8906
10:58934550	t	c	0.0205	0.7373
10:59031602	t	c	-0.0239	0.8127
10:59036805	t	c	-0.0497	0.5867
10:59111940	t	g	0.0055	0.7282
10:59147743	t	c	-0.0095	0.8622
10:59176910	t	c	-0.0037	0.7493
10:59262486	a	g	0.0135	0.6977
10:59268062	t	c	-0.0285	0.5213
10:59332931	a	g	0.0394	0.5404
10:59345053	t	c	0.0309	0.5678
10:59420484	t	c	-0.0145	0.691
10:59424201	a	g	-0.0049	0.6702
10:59519700	a	g	0.0229	0.5426
10:59554712	t	c	0.0129	0.8397
10:59570979	t	c	0.0399	0.5303
10:59571722	a	g	-0.0212	0.7398
10:59663084	a	c	0.0266	0.6953
10:59673940	t	c	0.0165	0.7832
10:59682658	t	g	0.016	0.7158
10:59699159	t	c	-0.0262	0.6063
10:59742889	a	g	-0.0058	0.9169
10:59765896	t	c	0.0268	0.5601
10:59766383	a	c	-0.0098	0.5253
10:59802024	t	c	0.0367	0.5339
10:59827281	t	c	0.0291	0.5195
10:59843994	a	g	-0.0171	0.5086
10:59907108	a	g	0.0178	0.6051
10:60107624	a	g	7e-04	0.971
10:60156602	t	c	0.0084	0.8703
10:60163779	t	c	0.0084	0.8337
10:60203775	a	c	0.0093	0.5396
10:60223826	a	g	0.0103	0.8441
10:60238553	t	c	0.043	0.5703
10:60286465	t	g	0.0137	0.6527
10:60288236	t	c	0.0235	0.5279
10:60307347	t	c	0.0144	0.8486
10:60371386	t	c	0.0198	0.6836
10:60405809	a	g	0.0135	0.7573
10:60443435	t	g	-0.0484	0.6199
10:60507532	a	g	-0.003	0.946
10:60544354	t	g	-0.0477	0.6485
10:60550222	t	c	0.022	0.5255
10:60552717	a	g	0.0089	0.8175
10:60556290	t	c	-0.006	0.9161
10:60556859	a	g	-0.0066	0.6075
10:60585601	t	c	0.0104	0.6582
10:60647058	a	c	0.0167	0.7366
10:60688232	t	c	0.0172	0.5665
10:60738770	t	c	0.0031	0.9536
10:60786709	a	g	-0.008	0.8659
10:60793223	t	g	0.0377	0.5296
10:60813333	t	c	0.0291	0.7147
10:60859629	a	g	-0.0093	0.6158
10:61066314	a	g	-0.0198	0.6927
10:61068898	a	g	0.0362	0.5635
10:61079652	t	c	0.0515	0.5328
10:61118817	a	g	0.01	0.7183
10:61126168	t	c	0.0194	0.7552
10:61134717	t	c	-0.0289	0.5369
10:61339178	t	c	0.0155	0.7505
10:61395380	a	g	0.0331	0.5036
10:61397747	t	c	0.0092	0.5948
10:61489710	a	g	-0.0065	0.5727
10:61518969	t	c	0.0023	0.8953
10:61614312	t	c	-0.0219	0.6181
10:61684942	a	c	-0.029	0.5746
10:61714420	t	c	-0.0156	0.5452
10:61719385	t	g	-7.00E-04	0.949
10:61723443	t	c	-0.0114	0.7611
10:61790083	a	g	0.0079	0.8692
10:61827288	t	c	0.0011	0.9649
10:61847302	a	g	-0.0127	0.7834
10:61851788	t	c	0.0219	0.6224
10:61853386	a	g	0.0226	0.638
10:61891948	t	c	-0.032	0.5334
10:61892191	a	g	-0.0083	0.5133
10:61901075	a	g	0.0277	0.5667
10:61905727	t	c	-0.0023	0.9717
10:61966630	a	c	-0.003	0.942
10:61989897	a	g	0.0258	0.5361
10:62016156	a	g	-0.0057	0.9117
10:62031156	t	g	0.0176	0.6282
10:62065307	t	c	0.0258	0.6153
10:62074721	a	g	-0.0246	0.6382
10:62089281	a	c	0.0216	0.6521
10:62210711	a	g	0.0154	0.7529
10:62215028	t	c	0.0083	0.8343
10:62229561	a	g	-0.021	0.6954
10:62243039	a	g	0.0125	0.6892
10:62273838	t	c	-0.025	0.6246
10:62292553	a	g	0.0214	0.6264
10:62315425	t	c	-0.0072	0.8394
10:62362534	a	g	-1.00E-04	0.9987
10:62468462	t	g	-0.0188	0.7147
10:62504332	a	g	-0.0045	0.6992
10:62504399	t	c	-0.025	0.6141
10:62514914	a	g	0.0212	0.6026
10:62547049	a	g	0.0304	0.5051
10:62568557	a	c	0.0012	0.975
10:62610496	t	g	-0.0085	0.6014
10:62610925	t	c	0.0114	0.8505
10:62618523	a	g	0.0023	0.9012
10:62670073	t	g	-0.0028	0.9466
10:62679781	a	g	-0.0242	0.606
10:62685336	t	c	-0.0035	0.952
10:62689736	a	g	0.0165	0.5432
10:62783713	t	c	-0.0106	0.6468
10:62823945	t	c	-0.0112	0.873
10:62863368	t	c	0.0116	0.7868
10:62934143	t	c	0.0151	0.7813
10:63035692	a	c	-0.0137	0.6873
10:63101663	a	c	-0.0077	0.7051
10:63194860	a	g	-0.0297	0.5966
10:63206037	a	g	-0.0259	0.6081
10:63220553	t	c	0.0187	0.6754
10:63264230	a	g	-0.0206	0.7001
10:63305193	a	g	0.0038	0.96
10:63411796	t	c	-0.0016	0.9787
10:63417026	t	c	-0.0165	0.7414
10:63420128	t	c	0.0034	0.7736
10:63445646	t	c	0.0087	0.8748
10:63469900	t	c	0.0247	0.6406
10:63497905	a	g	-0.0296	0.5282
10:63537110	t	c	-0.0418	0.5217
10:63553849	a	c	-0.0085	0.5093
10:63554526	a	g	-0.0367	0.574
10:63580133	a	g	-0.0198	0.6681
10:63585937	t	c	0.0133	0.7655
10:63604236	t	c	0.0082	0.5371
10:63608730	t	c	0.0259	0.6389
10:63620477	t	c	0.0263	0.638
10:63630403	t	c	0.0225	0.7607
10:63652676	t	c	0.0169	0.6847
10:63702541	t	c	0.0286	0.599
10:63731220	a	g	0.0094	0.8612
10:63748856	t	g	0.0073	0.8678
10:63783692	a	g	-0.0075	0.7434
10:63846885	t	c	0.0179	0.7827
10:63883069	t	c	-5.00E-04	0.992
10:63958638	t	c	0.0122	0.711
10:63962026	a	g	0.006	0.604
10:64011208	a	g	-0.0287	0.605
10:64041819	t	c	-0.0355	0.5316
10:64069035	t	g	-0.0041	0.7367
10:64070759	t	c	-0.0206	0.6446
10:64080286	a	g	0.0181	0.7199
10:64170233	t	c	-0.0069	0.801
10:64178023	a	g	-0.0165	0.8206
10:64180503	a	g	-0.0188	0.6266
10:64227186	a	c	-0.011	0.8181
10:64261872	a	g	-0.0176	0.6098
10:64267265	t	g	-0.0105	0.7101
10:64269196	t	c	-0.0275	0.5098
10:64332399	t	c	0.0305	0.534
10:64378706	a	g	0.0224	0.5579
10:64391054	a	g	0.0091	0.6597
10:64410154	a	g	0.0239	0.662
10:64479367	a	g	-0.0126	0.8281
10:64518263	t	c	-0.0214	0.5268
10:64639481	a	g	-0.0273	0.6806
10:64639526	a	g	0.0133	0.7475
10:64688935	a	g	-0.0123	0.6528
10:64746561	a	g	0.0056	0.8475
10:64788603	a	g	-0.0096	0.7768
10:64812131	a	c	0.007	0.5266
10:64824307	t	g	-0.0228	0.5084
10:64844910	t	c	0.0321	0.5541
10:64881382	t	c	-0.0053	0.6652
10:64998049	t	c	0.0144	0.749
10:65027255	a	g	0.0173	0.5472
10:65045865	t	c	0.0138	0.6419
10:65050842	a	g	-0.0079	0.875
10:65113815	a	g	0.0237	0.5871
10:65129894	t	c	-0.036	0.6166
10:65151584	a	c	-0.0285	0.5899
10:65151749	t	c	0.0399	0.5332
10:65154482	t	c	0.0149	0.798
10:65166670	t	c	0.0104	0.6045
10:65202385	t	c	0.0085	0.8967
10:65229938	t	c	0.0235	0.6741
10:65286719	a	g	0.0342	0.5849
10:65307234	a	g	0.0286	0.6204
10:65321346	a	g	-7.00E-04	0.9879
10:65324507	t	g	-0.0327	0.5938
10:65381594	t	c	0.0136	0.7046
10:65392260	t	c	-0.0029	0.8202
10:65421483	a	g	0.0155	0.6232
10:65448213	a	g	-0.0075	0.5068
10:65449082	a	g	0.0152	0.7985
10:65462195	a	g	-0.0037	0.9216
10:65473830	a	g	-0.0054	0.9326
10:65479415	a	c	0.0103	0.6107
10:65542321	t	c	0.0088	0.8624
10:65549570	t	g	0.0309	0.5871
10:65550808	a	g	-0.0358	0.5583
10:65612367	t	g	0.0361	0.5305
10:65619006	a	g	-0.0356	0.545
10:65731224	a	c	-0.0169	0.5619
10:65771897	t	c	-0.0168	0.5358
10:65793870	t	g	-0.0157	0.6111
10:65921924	t	g	0.0095	0.8072
10:66068456	a	g	-0.0331	0.701
10:66250255	a	c	0.0119	0.7845
10:66251707	a	g	0.0353	0.568
10:66253699	t	c	0.0193	0.6636
10:66285739	a	g	-0.0253	0.5679
10:66293284	a	g	-0.0083	0.8766
10:66323437	t	c	-0.0233	0.6996
10:66325086	t	c	-0.0324	0.5673
10:66361165	t	c	-0.0298	0.5866
10:66363757	a	g	-0.0032	0.9356
10:66364920	t	c	-0.014	0.631
10:66374246	t	c	0.0243	0.6313
10:66390870	a	g	0.003	0.9574
10:66407366	t	g	-3.00E-04	0.9817
10:66425123	a	g	1e-04	0.9987
10:66456023	t	c	-0.0021	0.9633
10:66510336	a	c	0.0067	0.603
10:66537157	a	g	0.0143	0.7485
10:66557149	t	c	-0.0092	0.6792
10:66584229	t	c	-0.014	0.6904
10:66675202	t	c	-0.0305	0.6488
10:66772563	a	g	-0.0202	0.7472
10:66812006	t	g	0.015	0.5433
10:66859697	a	g	0.0071	0.8666
10:66871914	t	c	0.0043	0.872
10:66887935	t	c	0.028	0.5271
10:66935685	t	c	-0.0393	0.5727
10:66958228	t	c	0.0168	0.8004
10:66963278	t	c	0.0134	0.8568
10:67035238	a	g	0.0059	0.9054
10:67047119	a	g	-0.0139	0.5087
10:67052267	t	c	0.0241	0.5932
10:67099770	t	c	0.0264	0.6509
10:67119691	a	g	0.0081	0.8642
10:67176262	a	g	0.0154	0.7931
10:67185636	a	g	-0.0084	0.5059
10:67191835	t	c	-0.0044	0.6921
10:67192140	a	g	0.0414	0.5006
10:67226047	a	c	-0.0113	0.8242
10:67273878	t	c	0.0111	0.8347
10:67366274	t	c	0.0059	0.8923
10:67508106	t	c	0.0053	0.6522
10:67583301	a	g	0.0104	0.6316
10:67590540	a	g	0.0045	0.9188
10:67599754	a	c	-0.0512	0.6073
10:67663191	a	g	0.0022	0.8723
10:67690298	a	c	0.002	0.9507
10:67699284	t	c	-0.0062	0.8279
10:67738878	t	g	-0.0366	0.5799
10:67776519	t	c	-0.0094	0.855
10:67787279	t	c	0.0118	0.5861
10:67798904	t	c	0.0204	0.5047
10:67852384	t	c	-0.0292	0.5256
10:67858596	a	g	0.014	0.6371
10:67886960	a	g	-0.0072	0.821
10:67991584	a	c	0.014	0.6786
10:68010785	t	g	0.0279	0.5329
10:68062956	a	g	0.009	0.7137
10:68079195	t	c	-0.0089	0.6041
10:68094396	t	c	-0.0184	0.7056
10:68126518	t	c	-0.018	0.6161
10:68164750	t	c	0.0261	0.7121
10:68229472	t	g	0.0326	0.5238
10:68272451	a	g	0.0056	0.7533
10:68274807	t	g	-0.0274	0.6158
10:68383973	t	c	-0.0024	0.8358
10:68385453	t	c	0.014	0.7435
10:68408859	t	g	0.0187	0.6585
10:68416902	t	g	0.0349	0.5212
10:68446267	a	g	0.017	0.6586
10:68458731	a	c	0.0441	0.553
10:68476961	t	g	-0.0276	0.6513
10:68512390	t	c	-0.0044	0.6935
10:68522449	a	c	-0.0192	0.535
10:68621472	a	g	0.0054	0.8988
10:68624967	t	c	-0.0275	0.6899
10:68625715	t	c	-0.0063	0.6915
10:68642983	a	g	0.0195	0.5252
10:68686492	t	g	-0.0328	0.5804
10:68689361	t	c	-0.0357	0.5162
10:68703520	t	c	-0.0066	0.8195
10:68712519	t	g	0.0252	0.6042
10:68724763	t	g	0.0237	0.5424
10:68728673	a	g	0.0013	0.9798
10:68736553	t	c	-0.0198	0.7242
10:68741835	t	c	-0.0105	0.5294
10:68745536	a	g	0.0336	0.6218
10:68754907	t	c	0.0038	0.7375
10:68758663	t	c	0.0077	0.7938
10:68769653	t	c	-0.0262	0.5026
10:68772678	t	c	0.0374	0.5359
10:68804892	t	c	-0.0021	0.9642
10:69004807	t	c	-0.0147	0.7141
10:69027489	a	g	-0.0122	0.7788
10:69058321	t	g	-0.0075	0.6489
10:69208976	a	g	0.0177	0.7157
10:69252970	a	g	0.0189	0.6115
10:69269539	t	c	-0.0317	0.5261
10:69284592	t	g	0.0083	0.9148
10:69344082	a	g	0.0075	0.6721
10:69457644	a	g	-0.0207	0.5354
10:69552474	a	g	0.0364	0.5242
10:69555052	a	g	0.0159	0.552
10:69557471	a	g	0.0377	0.5386
10:69621617	a	g	0.0105	0.6591
10:69722993	a	g	-0.0436	0.5614
10:69813978	t	c	0.0029	0.946
10:69845271	t	c	0.015	0.7168
10:69867727	t	c	-0.0303	0.6343
10:69909513	t	c	0.0069	0.5501
10:69977121	a	g	-0.0063	0.8655
10:69981831	t	c	0.0146	0.81
10:70000319	a	g	-0.0105	0.6767
10:70004816	a	g	0.0172	0.7102
10:70013481	a	g	0.0227	0.6052
10:70147934	a	g	0.0045	0.9438
10:70183466	a	g	-0.0164	0.7475
10:70188417	t	c	0.0292	0.524
10:70357152	t	c	-0.0189	0.6468
10:70443363	a	g	0.0074	0.8608
10:70456648	t	c	-0.033	0.7189
10:70543453	a	g	0.0212	0.6736
10:70581762	t	c	-0.0145	0.8161
10:70592736	a	g	-0.0064	0.9214
10:70600905	a	g	0.0178	0.5997
10:70682737	a	g	-0.0088	0.8487
10:70718527	t	c	0.0208	0.6904
10:70722579	a	g	-0.0281	0.6295
10:70775959	t	c	-0.0014	0.9667
10:70801599	t	g	-0.0047	0.6892
10:70815810	a	g	-0.0042	0.7544
10:70841632	t	c	0.018	0.6667
10:70890100	t	c	-0.0143	0.7679
10:70984526	t	c	0.0116	0.8078
10:70990824	t	c	-0.005	0.6743
10:71015437	t	c	0.0327	0.6343
10:71036891	t	c	-0.0225	0.5501
10:71064319	t	c	0.0122	0.5169
10:71073715	a	c	0.0106	0.6746
10:71118357	t	c	-0.0021	0.9641
10:71122246	t	c	-0.0051	0.9311
10:71124228	a	g	-0.0064	0.6076
10:71173072	t	c	-0.0128	0.7749
10:71215079	t	c	0.0279	0.6272
10:71254765	a	g	0.0035	0.8364
10:71304666	a	g	-0.0228	0.683
10:71309957	a	g	0.0088	0.5219
10:71331569	t	c	-0.0107	0.6755
10:71339377	a	g	0.0249	0.6129
10:71358314	t	c	0.0252	0.5705
10:71361318	a	g	-0.0027	0.9682
10:71368698	a	c	-0.0028	0.8495
10:71370169	t	c	-0.0183	0.8387
10:71376708	a	g	-0.0031	0.9628
10:71376949	a	c	-0.0099	0.8736
10:71377422	a	g	-0.0072	0.5502
10:71380221	t	c	-0.0067	0.7451
10:71380529	t	c	-0.0326	0.5014
10:71380733	a	c	0.0023	0.8951
10:71400233	a	g	0.002	0.8831
10:71409200	a	g	-0.0091	0.6575
10:71418757	a	g	0.0253	0.6325
10:71439962	t	c	0.0256	0.5283
10:71444203	t	c	-0.0014	0.9852
10:71475945	t	g	0.0016	0.979
10:71476212	t	c	-0.0069	0.858
10:71517926	a	g	-0.0086	0.6377
10:71538426	t	c	-0.0168	0.5982
10:71549263	a	g	-0.0303	0.6521
10:71564500	t	c	0.007	0.5709
10:71564996	t	g	0.0051	0.6943
10:71590978	a	g	-0.0042	0.7132
10:71596149	a	g	-0.0071	0.8897
10:71609185	t	c	-0.0026	0.9045
10:71609653	t	c	-0.024	0.6084
10:71610021	t	c	-0.01	0.5873
10:71624500	t	c	0.0268	0.6252
10:71632863	a	g	0.0202	0.6612
10:71637986	a	g	0.0015	0.9169
10:71649786	a	c	0.0101	0.6996
10:71655122	a	c	-0.0177	0.8062
10:71661315	t	c	-0.0081	0.8893
10:71700227	a	g	-0.0152	0.6801
10:71711557	a	g	-0.0074	0.8795
10:71712876	t	c	0.041	0.5514
10:71737112	t	g	-0.0188	0.6647
10:71773685	t	c	-0.0208	0.5667
10:71831131	t	c	0.003	0.9588
10:71864740	a	g	0.0148	0.8224
10:72030075	a	c	0.0224	0.656
10:72180020	a	g	-0.0035	0.9274
10:72182152	t	c	-0.0233	0.7211
10:72189459	t	c	-0.0234	0.5635
10:72210686	a	g	-0.0014	0.9257
10:72227693	t	c	0.0123	0.5734
10:72258226	a	g	-0.0058	0.8085
10:72258307	a	g	-0.0019	0.885
10:72279037	a	g	-0.0152	0.6946
10:72307933	t	c	-0.0196	0.6708
10:72324603	a	g	0.019	0.6889
10:72382560	a	g	0.0219	0.6378
10:72468473	t	c	0.0154	0.8293
10:72472947	t	c	-0.0095	0.5505
10:72492244	a	c	-0.0024	0.8588
10:72515182	a	g	-0.0124	0.7718
10:72515833	a	g	0.0078	0.6135
10:72532762	t	c	-0.0226	0.5894
10:72567895	a	g	0.0277	0.5096
10:72655206	a	g	0.002	0.8612
10:72673593	a	g	0.0151	0.7845
10:72744775	a	g	-0.0037	0.7727
10:72744864	a	c	-0.0051	0.7474
10:72750005	t	c	0.0016	0.9393
10:72754259	a	g	-0.0125	0.7537
10:72774640	t	c	-0.0056	0.6399
10:72788676	t	c	-0.0047	0.6916
10:72792429	t	c	0.0056	0.8504
10:72833010	a	g	0.0019	0.8695
10:72898882	a	c	0.0047	0.671
10:72901864	t	g	-0.0164	0.758
10:72912074	t	c	0.0062	0.8428
10:72937490	a	c	-0.0253	0.5353
10:72947661	t	c	0.0088	0.8427
10:72982985	t	g	-0.0016	0.905
10:72998601	a	g	0.0419	0.5039
10:73005037	a	g	-0.007	0.6512
10:73006543	t	c	0.0017	0.9628
10:73025482	t	g	-0.0085	0.8017
10:73029364	a	c	-0.0022	0.9741
10:73033286	a	c	-0.036	0.583
10:73047182	a	g	-0.0155	0.5336
10:73049866	a	g	0.0411	0.5225
10:73053830	t	c	-0.0405	0.5244
10:73073062	t	c	0.0146	0.7379
10:73074361	t	c	0.0093	0.8801
10:73113571	t	c	0.0292	0.6194
10:73122468	t	g	-0.0108	0.5943
10:73122539	a	g	-0.0347	0.5944
10:73126827	a	g	0.0043	0.787
10:73136088	a	g	-0.0256	0.5289
10:73137775	a	g	-0.0274	0.5476
10:73150515	t	c	-0.0264	0.6245
10:73164184	a	c	0.0062	0.9094
10:73165123	a	g	9e-04	0.9902
10:73203189	t	c	0.005	0.8653
10:73218701	t	c	-0.005	0.752
10:73235400	t	c	-0.0146	0.5662
10:73235808	t	c	-0.0032	0.7976
10:73236553	t	c	0.016	0.748
10:73239969	t	c	-0.0239	0.6032
10:73263750	a	g	-0.0012	0.982
10:73283022	t	g	0.0171	0.5381
10:73283718	a	g	0.0072	0.8864
10:73284603	a	g	-0.0023	0.9198
10:73286290	a	g	0.009	0.5741
10:73307209	a	g	-0.006	0.6539
10:73320331	t	c	0.0105	0.6792
10:73327443	a	g	0.0345	0.5205
10:73338847	t	g	-0.0062	0.7519
10:73355834	t	c	0.0358	0.5218
10:73377639	t	c	-0.0126	0.6708
10:73399578	t	c	-0.007	0.8335
10:73404541	t	c	0.0042	0.7017
10:73409750	t	c	-0.0071	0.8969
10:73443720	t	c	-0.0324	0.5914
10:73456693	t	c	-0.0077	0.7937
10:73467333	a	g	0.0128	0.7311
10:73469613	t	c	-0.0329	0.5875
10:73508196	a	g	0.0035	0.8118
10:73515863	t	c	-0.0261	0.5521
10:73516813	a	g	-3.00E-04	0.9953
10:73521338	a	g	-0.0155	0.6282
10:73526618	a	g	0.0336	0.521
10:73609528	t	c	0.0162	0.6847
10:73626325	t	c	0.0372	0.5833
10:73740570	a	g	-0.0333	0.6304
10:73774706	a	g	0.034	0.5841
10:73800039	t	c	0.0136	0.8303
10:73956379	t	c	-0.0032	0.9131
10:73980672	a	g	-0.0078	0.8637
10:74020452	a	c	-0.0032	0.9231
10:74210727	a	g	-0.0047	0.9184
10:74322578	t	c	-0.0139	0.7155
10:74380982	a	g	0.0164	0.6495
10:74524420	a	g	0.0106	0.9501
10:74653033	t	g	0.0013	0.9746
10:74737516	t	c	-0.0292	0.7435
10:75002527	t	c	0.0067	0.7395
10:75162142	t	c	-0.0112	0.7848
10:75481975	a	c	0.0136	0.7934
10:75502803	a	g	-0.0269	0.6197
10:75610417	a	g	-0.0322	0.529
10:75681642	a	g	-0.0197	0.6707
10:75988259	a	g	-0.0213	0.5167
10:76042609	t	c	-0.0127	0.587
10:76413299	a	g	0.0387	0.513
10:76525727	a	g	0.0604	0.5651
10:76540295	t	c	0.0071	0.8612
10:76547835	a	g	0.003	0.9343
10:76787479	a	g	-0.0101	0.8371
10:76845668	a	c	0.0013	0.9753
10:76900814	a	g	-0.0065	0.9327
10:77001054	a	g	-0.0222	0.6585
10:77080222	a	g	0.0355	0.6405
10:77096752	a	g	0.0128	0.7393
10:77105866	t	c	0.0182	0.6463
10:77120120	t	g	-0.0237	0.5751
10:77144997	t	c	-0.0107	0.8462
10:77160682	t	c	-0.0086	0.5938
10:77171876	a	g	0.0022	0.9474
10:77216445	t	c	0.0177	0.557
10:77218309	t	g	-0.0077	0.5671
10:77427918	t	c	0.0084	0.7119
10:77428735	a	g	0.0279	0.6623
10:77441340	t	g	-0.0296	0.6359
10:77450969	t	c	0.0321	0.5742
10:77479942	t	c	-0.0213	0.7555
10:77532946	t	c	-0.007	0.6833
10:77575295	a	g	-0.0194	0.5731
10:77689644	t	c	0.0168	0.6256
10:77700361	a	g	0.0131	0.8129
10:77748114	a	g	-0.0419	0.5356
10:77798993	t	c	0.0039	0.8969
10:77883659	a	g	0.0079	0.703
10:77909366	a	g	-0.003	0.8855
10:77928875	a	c	-0.0186	0.7482
10:77971599	t	c	0.0107	0.5123
10:78022887	a	g	0.0275	0.5732
10:78076517	a	g	-0.0177	0.8332
10:78208320	a	g	0.0161	0.8027
10:78212086	a	g	-0.0044	0.8494
10:78277893	a	c	-0.0017	0.977
10:78286640	a	c	-0.0061	0.8967
10:78322927	t	c	0.0257	0.6035
10:78454919	a	g	-0.0147	0.5264
10:78582995	a	g	-0.0253	0.6381
10:78590302	a	g	-0.0192	0.5795
10:78606445	t	g	-0.0075	0.8083
10:78629890	a	g	-0.0083	0.7491
10:78725982	t	c	-0.0114	0.6332
10:78760831	t	c	0.0068	0.8809
10:78775163	t	c	-0.0134	0.7611
10:78809089	a	g	-0.0075	0.5516
10:78867233	a	g	-0.0115	0.8439
10:78889487	a	g	0.0217	0.5077
10:78901555	t	c	0.008	0.8021
10:78931110	a	g	-0.0217	0.568
10:78948476	t	c	-0.0152	0.6647
10:78954386	a	g	0.0127	0.8234
10:78979239	a	g	0.0278	0.5625
10:79048440	t	c	7e-04	0.9871
10:79146588	t	c	-0.0174	0.5678
10:79168878	t	c	-0.0285	0.5642
10:79190923	a	g	0.0063	0.752
10:79209190	a	g	-0.0126	0.6692
10:79210065	t	c	0.0108	0.6477
10:79214887	a	c	-0.0101	0.5144
10:79215962	t	c	-0.0106	0.8383
10:79275012	t	c	-0.012	0.8087
10:79335748	a	g	0.0143	0.7347
10:79343124	a	g	-0.0228	0.6478
10:79359778	t	c	-0.0028	0.9558
10:79368985	t	g	-0.0199	0.7066
10:79392953	a	g	-0.0276	0.6335
10:79460083	t	c	0.0085	0.8154
10:79521701	t	c	-0.0056	0.7438
10:79526393	t	c	-0.0042	0.8881
10:79537605	t	c	-0.0159	0.7459
10:79554300	t	c	-0.0347	0.6132
10:79557402	a	g	0.0145	0.5436
10:79689986	t	c	0.0157	0.78
10:79808705	a	g	-0.0334	0.6263
10:79819374	a	g	-0.0182	0.76
10:79894217	t	c	-0.0214	0.7392
10:79911405	a	g	0.0132	0.5346
10:79951785	t	c	0.0084	0.5321
10:79973808	t	c	0.0087	0.5641
10:79975374	t	c	0.0071	0.8521
10:80007756	a	g	0.0099	0.7944
10:80028339	t	c	0.0027	0.8456
10:80033555	t	c	0.0212	0.7001
10:80051196	a	g	-0.0416	0.5601
10:80127047	a	g	-0.0319	0.6157
10:80192821	t	g	-0.0071	0.8728
10:80212856	t	g	0.0078	0.587
10:80254195	t	g	-0.008	0.6143
10:80260798	a	g	-0.0091	0.605
10:80290002	a	g	-0.0238	0.535
10:80299252	t	c	0.0266	0.5632
10:80325736	t	c	0.0199	0.7027
10:80334927	a	g	-0.0125	0.7607
10:80353927	a	g	0.0201	0.7382
10:80355051	t	g	0.0066	0.8511
10:80367479	t	c	0.0185	0.5786
10:80367996	a	g	-1.00E-04	0.9985
10:80380206	a	g	0.014	0.6695
10:80406985	a	g	0.004	0.739
10:80450012	a	g	0.0259	0.5248
10:80468918	a	c	-0.0373	0.5016
10:80492974	t	c	-0.0033	0.9476
10:80505585	a	g	0.0143	0.7993
10:80505799	t	c	0.0067	0.6911
10:80537405	t	c	0.0043	0.8376
10:80590534	t	c	-0.007	0.5447
10:80609221	t	c	-0.0052	0.6468
10:80612664	t	c	-0.0064	0.5842
10:80637668	a	c	-0.0191	0.5805
10:80687683	a	g	0.0114	0.6547
10:80696458	a	g	0.0064	0.9041
10:80711682	a	g	-0.0347	0.6135
10:80713494	t	g	0.0285	0.5208
10:80765999	t	c	0.0252	0.7225
10:80789052	a	g	0.0147	0.5728
10:80810283	a	g	0.0175	0.7152
10:80850389	a	g	-0.0049	0.8334
10:80858505	a	c	0.0055	0.6264
10:80868640	t	c	-0.0168	0.6209
10:80870818	t	c	0.0023	0.9641
10:80872060	a	g	0.0229	0.5872
10:80878219	t	c	0.0098	0.5748
10:80883271	a	g	0.0034	0.9259
10:80887205	t	c	0.0448	0.5836
10:80892882	t	c	-4.00E-04	0.9798
10:80933558	a	g	0.0385	0.5283
10:80989842	a	g	-0.0312	0.5794
10:80989872	a	c	-0.0046	0.881
10:81007126	a	g	0.044	0.5256
10:81027799	t	g	0.0053	0.8628
10:81034114	a	g	0.0345	0.5258
10:81048618	t	c	-0.006	0.8968
10:81064755	a	g	0.0059	0.7156
10:81100834	t	c	0.0067	0.7353
10:81126182	t	c	-0.0203	0.7556
10:81132166	t	c	-0.013	0.633
10:81140479	t	c	0.0149	0.6158
10:81147625	t	c	-0.0072	0.8116
10:81189722	a	g	0.0066	0.9021
10:81265993	a	g	-0.011	0.728
10:81445440	a	g	0.0181	0.8169
10:81450337	t	c	0.0161	0.5616
10:81649874	a	g	0.0307	0.5948
10:81809355	t	c	0.0275	0.6742
10:81915185	a	c	0.0058	0.8292
10:81928830	a	g	0.016	0.7768
10:82028702	t	c	0.02	0.5125
10:82039578	a	g	-0.034	0.5117
10:82131926	t	c	-0.0118	0.8302
10:82193912	a	g	6e-04	0.9572
10:82201428	t	g	0.0387	0.5678
10:82227997	a	g	-0.0014	0.97
10:82247222	t	c	0.0194	0.6182
10:82272387	t	c	0.0011	0.9846
10:82280387	a	g	-0.0159	0.6841
10:82329658	a	g	0.023	0.6918
10:82363340	a	c	-0.0075	0.5741
10:82377023	t	c	0.0128	0.7149
10:82383079	a	c	-0.0018	0.9778
10:82388983	t	c	0.0069	0.7162
10:82394992	t	g	-0.0419	0.5644
10:82397693	t	c	-0.0129	0.6036
10:82412633	a	g	-0.0174	0.7786
10:82431454	a	c	0.0179	0.5467
10:82435864	t	c	0.0119	0.6781
10:82439800	t	c	0.0138	0.6974
10:82471629	a	g	-0.0084	0.81
10:82537175	t	c	0.0076	0.8521
10:82557748	a	g	-0.0395	0.602
10:82572787	a	g	0.0066	0.7619
10:82610849	a	g	-0.0165	0.8216
10:82648917	a	g	0.0111	0.7491
10:82656149	a	g	-0.0013	0.976
10:82656810	a	g	0.0166	0.6473
10:82674975	a	g	-0.0206	0.7568
10:82699697	a	g	-0.0211	0.7565
10:82702575	t	c	-0.0088	0.7342
10:82719784	t	g	-0.0156	0.7826
10:82722187	a	g	-0.0178	0.6363
10:82723012	t	g	0.0056	0.9167
10:82739141	a	g	0.0196	0.6207
10:82754098	t	c	-0.008	0.677
10:82775226	a	g	-0.0114	0.858
10:82815225	a	g	-0.0123	0.8708
10:82825280	a	g	0.0051	0.6845
10:82825324	a	c	-0.0053	0.7201
10:82830203	a	g	0.0275	0.5875
10:82842282	t	c	0.0286	0.6765
10:82862593	t	g	0.0119	0.7429
10:82864285	t	c	0.003	0.9479
10:82881193	t	g	-0.0096	0.8702
10:82941264	a	c	-0.038	0.5235
10:82954166	t	c	0.03	0.6269
10:83058799	t	c	0.018	0.8701
10:83164318	t	g	0.0227	0.6473
10:83207886	a	g	0.0223	0.7108
10:83238164	a	c	0.0297	0.6823
10:83252720	t	c	0.0255	0.7137
10:83330459	a	g	0.0115	0.7541
10:83361873	a	g	0.0313	0.649
10:83482839	t	c	-0.0072	0.8571
10:83489946	a	g	-0.0155	0.7888
10:83510492	a	g	0.02	0.5375
10:83510575	t	c	-0.022	0.6295
10:83596463	t	c	0.0141	0.6714
10:83685955	t	c	-0.0034	0.9621
10:83688817	a	g	0.0093	0.5343
10:83728571	t	c	-0.0128	0.778
10:83729383	t	c	0.029	0.538
10:83822458	a	g	-0.0356	0.5616
10:83897534	a	g	-0.0365	0.5717
10:83945805	a	g	0.0277	0.565
10:83955217	t	c	-0.0125	0.7551
10:83958905	a	g	0.0053	0.8096
10:83981460	a	g	-0.0126	0.796
10:84048464	a	g	0.0043	0.9042
10:84067076	t	c	0.0148	0.7654
10:84098696	a	g	-0.0093	0.8004
10:84130499	a	g	-0.0119	0.8362
10:84221393	t	c	0.0312	0.5441
10:84302960	t	c	-0.0079	0.909
10:84332849	a	g	0.0171	0.7087
10:84345006	a	g	-0.012	0.7857
10:84347650	a	c	-0.0135	0.8091
10:84348258	a	c	0.0168	0.6098
10:84379131	t	c	0.0173	0.7267
10:84386751	a	g	0.0072	0.9006
10:84388011	a	g	0.0171	0.57
10:84393444	a	g	-0.0104	0.8112
10:84427243	t	c	0.0031	0.9424
10:84429842	t	c	-0.0094	0.623
10:84438049	a	g	-0.0163	0.5038
10:84506465	t	c	-0.0123	0.8178
10:84559881	t	c	-0.0054	0.8485
10:84573813	t	c	0.0241	0.615
10:84596624	a	g	0.0183	0.7114
10:84607755	t	c	0.0302	0.5387
10:84622233	a	g	0.0242	0.751
10:84634870	t	c	0.0286	0.5719
10:84718334	a	g	-0.0079	0.7935
10:84863841	t	c	-0.0162	0.5219
10:84880876	t	c	0.0174	0.7374
10:84909880	a	c	0.0117	0.8374
10:84954319	t	c	0.0466	0.5135
10:84968636	a	c	0.0229	0.5396
10:84996658	t	c	-0.0099	0.6563
10:85047235	a	g	0.0327	0.5553
10:85049986	t	c	-0.0313	0.5352
10:85057809	t	c	0.015	0.7588
10:85154160	a	g	0.0085	0.6055
10:85163786	a	g	-0.0015	0.9586
10:85225602	a	c	0.0186	0.6835
10:85259487	a	c	-0.0018	0.8797
10:85305470	a	c	0.0303	0.58
10:85378142	a	g	0.0227	0.7226
10:85431033	a	g	-0.0097	0.833
10:85456898	t	c	0.0042	0.9455
10:85458703	a	g	-0.0086	0.6693
10:85463030	t	c	-0.0072	0.717
10:85477384	a	g	0.0266	0.5284
10:85503893	t	g	0.0103	0.5286
10:85536162	t	c	0.0019	0.9726
10:85540277	t	c	-0.0045	0.6995
10:85566077	a	g	0.0221	0.5731
10:85572460	t	c	-0.0055	0.8072
10:85580116	t	c	0.0262	0.6844
10:85625849	t	g	-0.0081	0.7846
10:85639992	t	c	-0.0164	0.6086
10:85726676	a	g	0.0111	0.7511
10:85783453	a	g	2e-04	0.9964
10:85800619	t	g	0.0088	0.8363
10:85875477	t	c	-0.0261	0.5867
10:85916245	a	g	0.0133	0.5453
10:85943332	a	g	0.0243	0.5357
10:85952507	a	g	-0.0204	0.7291
10:85953968	t	g	-0.0196	0.6602
10:85993836	a	g	0.003	0.9416
10:86006013	a	g	-0.0015	0.8959
10:86018460	a	g	-0.0016	0.8997
10:86020700	t	c	-0.0074	0.5207
10:86060697	t	c	2e-04	0.9836
10:86102132	a	g	0.0097	0.6999
10:86105921	a	g	-0.0259	0.5578
10:86122151	t	c	-0.0217	0.6085
10:86135244	t	c	-0.0268	0.5497
10:86258553	a	g	-0.0347	0.5387
10:86323214	t	c	-0.0055	0.6186
10:86343309	t	g	0.0228	0.6137
10:86351356	a	g	-0.012	0.8001
10:86368463	a	g	-0.0147	0.7475
10:86394202	t	c	0.0059	0.6457
10:86405477	t	c	0.0243	0.6334
10:86410710	a	g	-0.021	0.5929
10:86419744	t	c	-0.0037	0.9448
10:86447115	t	g	0.0199	0.5442
10:86449743	t	c	0.0136	0.7359
10:86575307	t	c	-4.00E-04	0.9765
10:86603021	a	c	-0.0199	0.6846
10:86603744	a	g	-0.0239	0.6608
10:86620129	t	g	-0.0236	0.651
10:86737856	t	c	0.0387	0.6108
10:86738979	t	g	0.0105	0.7332
10:86825633	t	c	-0.0123	0.8379
10:86838242	a	g	-0.0226	0.6608
10:86854756	a	g	-0.0123	0.8194
10:86931639	a	g	0.0186	0.6735
10:86965138	a	c	-0.0163	0.7856
10:87036358	a	g	0.0307	0.5961
10:87172617	a	g	0.004	0.9233
10:87206157	a	g	-0.0182	0.5718
10:87255544	a	g	0.0065	0.5772
10:87260525	t	c	-0.0151	0.8015
10:87313931	t	c	-0.0229	0.6761
10:87359055	a	g	0.0135	0.5463
10:87360536	a	g	0.0221	0.582
10:87382488	a	g	0.0287	0.6142
10:87396250	a	c	0.0143	0.7833
10:87396309	t	g	0.0136	0.7842
10:87399358	t	c	-0.0217	0.6661
10:87440172	t	c	0.0112	0.8861
10:87526796	a	g	0.0096	0.7864
10:87548734	a	g	0.0346	0.555
10:87657206	a	c	-0.0141	0.6949
10:87659583	a	g	0.0421	0.5519
10:87662657	a	c	0.0186	0.6909
10:87715560	a	g	0.0168	0.5798
10:87728969	a	g	0.0013	0.9797
10:87767419	t	c	-0.0237	0.6412
10:87777105	t	g	-0.0319	0.5232
10:87799691	a	g	0.0101	0.8614
10:87803263	t	c	0.0117	0.8455
10:87838706	a	g	0.0366	0.5138
10:87840814	a	g	0.006	0.6484
10:87843950	a	g	0.0053	0.7417
10:87845799	a	g	0.01	0.5104
10:87847080	a	c	-0.015	0.8179
10:87858179	a	g	-0.0038	0.935
10:87860134	a	g	0.0332	0.5048
10:87861382	t	c	-0.0016	0.9028
10:87862941	t	g	0.0271	0.6454
10:87870571	a	g	-0.0052	0.8433
10:87879204	a	g	-0.0264	0.5501
10:87929697	a	c	-0.0156	0.7507
10:87957632	a	g	0.0246	0.5506
10:87980622	a	g	0.002	0.9011
10:87997924	a	g	0.0158	0.6991
10:88000345	a	g	0.0104	0.839
10:88062798	a	c	0.0119	0.702
10:88067170	a	g	-0.0242	0.6601
10:88068890	a	g	0.0359	0.599
10:88072822	t	c	0.0039	0.9543
10:88107008	a	g	0.0036	0.8149
10:88116246	a	g	-0.0067	0.6411
10:88141286	a	c	-0.0417	0.5553
10:88176339	t	c	-2.00E-04	0.9977
10:88178169	t	c	0.0266	0.5335
10:88179906	a	g	0.0168	0.7748
10:88250990	a	g	-0.0307	0.5468
10:88314494	a	g	-0.0202	0.5463
10:88355773	a	g	-0.0057	0.9005
10:88357408	t	c	-0.0018	0.9593
10:88432035	t	g	0.0114	0.6761
10:88441708	t	c	-0.0053	0.663
10:88463571	t	c	-0.0191	0.7027
10:88473679	t	g	0.0223	0.5535
10:88483527	a	g	0.0196	0.5993
10:88504530	a	g	0.0205	0.5214
10:88653300	a	g	-0.0253	0.5003
10:88790939	a	g	0.0099	0.7411
10:88910430	t	c	-0.0099	0.8267
10:88958719	t	c	0.0105	0.8257
10:89183032	t	c	-0.0141	0.6114
10:89264321	t	c	0.0247	0.5041
10:89279123	t	g	0.0073	0.5212
10:89320760	a	g	-0.024	0.6286
10:89386264	t	c	0.0225	0.7077
10:89402205	a	g	-0.0029	0.9618
10:89414501	t	c	0.0107	0.8206
10:89448302	t	c	0.0179	0.6974
10:89465457	t	c	0.0089	0.8471
10:89485989	t	c	0.0078	0.8305
10:89490737	t	c	0.0141	0.7465
10:89491376	a	g	-0.0104	0.8148
10:89517565	t	c	-0.0098	0.8345
10:89524993	a	g	0.0193	0.7104
10:89566701	a	c	-0.0139	0.8667
10:89623323	a	g	-0.0167	0.6949
10:89713763	t	c	-0.0116	0.8157
10:89778441	a	g	0.0165	0.7188
10:89819396	a	g	-0.022	0.6534
10:89829831	a	g	0.031	0.5918
10:89843007	a	g	-0.0083	0.8037
10:89872699	t	c	-0.0051	0.6479
10:89874408	a	g	0.0256	0.6255
10:89893105	a	g	-0.0186	0.6505
10:89894501	t	c	-0.0104	0.5097
10:89904877	t	g	0.0344	0.5131
10:89992108	t	c	-0.0307	0.5565
10:89993381	t	g	0.0067	0.8586
10:89997546	t	c	0.0202	0.6757
10:90006712	a	g	-0.0232	0.5649
10:90008047	a	c	-0.002	0.8965
10:90008568	t	g	-0.0139	0.5443
10:90028324	a	g	0.0107	0.7994
10:90052527	a	g	-0.0068	0.8139
10:90056244	a	g	-0.0099	0.8316
10:90114485	a	g	-0.0227	0.6059
10:90191059	t	g	-0.0302	0.518
10:90197240	a	g	0.0284	0.5653
10:90201208	t	c	0.0106	0.845
10:90250890	a	g	0.0168	0.7584
10:90252723	t	c	-0.0029	0.9596
10:90283030	t	g	-0.0062	0.9116
10:90334835	a	g	-0.0043	0.7067
10:90350244	a	g	0.0062	0.8819
10:90380589	a	g	-0.0202	0.551
10:90448078	t	c	-0.0343	0.507
10:90470727	t	g	-0.032	0.525
10:90498553	a	g	0.0066	0.9086
10:90502264	t	c	-0.0155	0.6591
10:90502756	a	c	0.014	0.6959
10:90538693	t	c	-0.0149	0.7889
10:90566794	a	g	-0.005	0.9235
10:90605565	a	g	-0.0079	0.8375
10:90669755	a	g	0.0178	0.6634
10:90683124	t	c	-0.0063	0.5639
10:90689806	a	g	-0.007	0.8014
10:90712315	t	c	0.015	0.6649
10:90738906	a	g	-0.0045	0.795
10:90739054	a	g	-0.0074	0.6781
10:90757620	a	g	0.0111	0.5513
10:90777602	a	g	-0.0263	0.5454
10:90786815	a	g	-0.006	0.9149
10:90794566	t	c	0.0259	0.7405
10:90809553	t	g	-0.0148	0.6948
10:90811702	t	c	0.0187	0.7159
10:90816857	t	g	0.0125	0.5577
10:90818377	t	c	-0.0067	0.5503
10:90866160	t	c	0.0321	0.5977
10:90915859	a	g	0.0157	0.7582
10:90920671	t	c	-0.01	0.8495
10:90927588	t	c	0.0355	0.5713
10:90940676	a	g	-0.0206	0.6772
10:90948110	t	g	0.0267	0.5061
10:90978603	a	c	-0.0488	0.51
10:90992223	t	c	0.0393	0.5267
10:91013289	t	c	-0.0395	0.5297
10:91015859	a	g	-0.031	0.6992
10:91028526	a	g	-0.0023	0.8936
10:91036277	t	c	-0.0162	0.6572
10:91067047	a	g	-0.0189	0.8133
10:91098877	a	g	0.0165	0.7246
10:91107717	a	g	0.0034	0.8991
10:91150379	a	g	-0.0113	0.8148
10:91205187	t	c	0.0203	0.6406
10:91215832	t	g	0.0147	0.7355
10:91244880	a	g	-0.056	0.5418
10:91249814	a	g	-0.0089	0.8547
10:91251099	a	g	0.0193	0.7664
10:91275757	t	g	-0.0052	0.6475
10:91287601	a	g	-0.0226	0.647
10:91290645	t	c	-0.0107	0.7679
10:91300819	t	c	-0.0246	0.6499
10:91356284	t	c	0.0046	0.9267
10:91374938	a	g	0.0057	0.8352
10:91540905	a	g	-0.0135	0.7302
10:91578206	a	g	0.0077	0.711
10:91579667	t	c	0.0258	0.5229
10:91637981	a	g	0.0171	0.6474
10:91640848	t	c	-0.0103	0.8548
10:91732807	t	c	0.0177	0.6114
10:91743913	t	c	-0.0144	0.8167
10:91888761	a	g	0.0095	0.8502
10:91938852	a	g	-0.0104	0.8204
10:91973575	a	g	0.0436	0.5048
10:91982521	a	g	-0.0216	0.5355
10:91990760	a	g	-0.0092	0.5179
10:91995319	t	c	-0.0147	0.715
10:92014130	t	c	-0.0086	0.7891
10:92018467	t	c	-0.0247	0.7694
10:92028053	t	c	-0.0122	0.8115
10:92051273	a	g	-0.0141	0.7854
10:92055044	t	c	0.0393	0.5084
10:92070419	a	c	0.0263	0.5496
10:92075394	a	g	-0.0191	0.5899
10:92075913	a	g	-0.0167	0.7247
10:92079968	a	c	-0.0201	0.7196
10:92207955	a	g	-0.0205	0.7484
10:92265779	a	g	-0.0128	0.8648
10:92340380	t	c	-0.0325	0.6243
10:92473442	a	g	-0.0206	0.6537
10:92476423	t	g	-0.0315	0.554
10:92486955	t	c	0.0093	0.696
10:92612813	a	g	0.0208	0.6834
10:92686228	a	g	0.013	0.6338
10:92743716	a	c	0.02	0.661
10:92783933	t	c	-0.0189	0.7232
10:92801889	t	c	-0.0345	0.5953
10:92907609	t	g	-0.0042	0.8133
10:92932937	a	g	-0.0057	0.6088
10:92962993	t	c	-0.0024	0.941
10:93072653	t	g	-0.0107	0.5628
10:93307553	a	g	0.0457	0.5645
10:93348120	t	g	9e-04	0.9409
10:93372012	a	g	0.0019	0.884
10:93382687	t	c	0.0347	0.5958
10:93448339	a	g	-0.0433	0.5701
10:93483575	a	g	0.0159	0.7341
10:93560104	t	c	-0.0278	0.6018
10:93581286	a	g	-0.0097	0.7868
10:93699446	t	c	0.0337	0.5014
10:93730480	a	g	0.0088	0.7778
10:93754547	t	c	-0.0172	0.6794
10:93798380	a	g	-0.0141	0.8375
10:93798922	a	g	-0.0109	0.8343
10:93826736	a	g	-0.0162	0.6967
10:93837124	a	g	0.0124	0.7803
10:93862351	a	g	0.0067	0.8978
10:93892011	a	g	-0.0046	0.9311
10:93907781	a	g	0.0101	0.8634
10:93953887	a	g	-0.0329	0.6235
10:93967033	t	c	0.0269	0.5937
10:93978612	t	c	-0.0237	0.7301
10:94006301	t	g	-0.0082	0.8545
10:94015524	t	c	-0.0109	0.7905
10:94035650	a	g	0.0141	0.5013
10:94069499	t	c	-0.0117	0.8474
10:94087588	a	g	0.0133	0.6871
10:94153730	t	c	0.0279	0.6646
10:94166145	a	g	-0.0213	0.6488
10:94203063	t	c	-0.0156	0.7149
10:94371380	t	g	0.0241	0.5787
10:94406717	a	g	-0.0176	0.5584
10:94466064	t	c	0.0028	0.9259
10:94482135	t	c	0.0033	0.9457
10:94580211	t	c	-0.0073	0.8651
10:94586373	t	c	0.0212	0.8184
10:94602980	t	c	-0.003	0.9666
10:94604920	t	c	-0.0026	0.955
10:94619381	a	g	0.0394	0.5248
10:94623350	t	c	0.0279	0.6932
10:94635891	a	g	0.0155	0.7548
10:94657491	t	c	0.0164	0.5761
10:94731047	t	c	-0.0326	0.5582
10:94786148	t	c	0.0201	0.6226
10:94809922	a	g	-0.0038	0.8825
10:94832128	a	g	0.0028	0.8253
10:94838388	a	g	-0.0113	0.6104
10:94846661	a	g	0.0243	0.5099
10:94855926	t	c	-0.0117	0.8308
10:94873094	a	g	0.0061	0.9187
10:94900103	a	g	-0.0284	0.5709
10:95018879	a	g	-0.0235	0.5213
10:95053571	t	c	0.0048	0.6742
10:95100425	t	c	0.0091	0.6935
10:95102666	t	c	-0.0178	0.7414
10:95111819	a	g	0.0183	0.7617
10:95121957	a	g	0.018	0.6259
10:95137465	a	c	0.0072	0.5538
10:95151493	t	c	-0.005	0.75
10:95154351	t	g	0.0213	0.6167
10:95175997	t	c	-0.0052	0.928
10:95183101	t	c	-0.0016	0.9633
10:95195891	t	c	-0.0032	0.9478
10:95221477	t	c	0.0109	0.6672
10:95222865	t	c	0.0085	0.7406
10:95292724	a	c	-0.0084	0.885
10:95343779	t	c	0.0184	0.5594
10:95368369	a	g	0.0056	0.6508
10:95369411	t	c	0.0071	0.786
10:95371766	t	g	-0.0027	0.9513
10:95376645	a	g	-0.017	0.6128
10:95383776	a	g	-0.0087	0.7134
10:95417635	a	g	-0.0073	0.6491
10:95494584	a	g	-0.029	0.5903
10:95494888	a	g	0.0205	0.7116
10:95498610	t	c	0.0069	0.8328
10:95521230	t	c	-0.0024	0.8446
10:95529230	t	c	0.007	0.839
10:95538467	t	c	0.0064	0.7522
10:95565869	a	g	0.0021	0.8736
10:95577695	t	c	-0.0173	0.5648
10:95600495	a	g	0.034	0.5233
10:95610860	a	g	0.0107	0.8405
10:95611098	a	g	-0.0082	0.7602
10:95622634	a	g	-0.0032	0.9378
10:95638595	t	g	0.0072	0.8943
10:95638626	a	c	0.0216	0.7681
10:95657489	a	c	0.0038	0.92
10:95709031	a	g	0.0193	0.704
10:95712730	t	c	0.0066	0.5784
10:95727722	a	g	0.0411	0.5006
10:95793700	t	c	0.0209	0.7155
10:95796931	t	c	-0.0209	0.6707
10:95817049	t	c	-0.0304	0.5885
10:95855835	t	c	0.0221	0.5006
10:95867116	t	c	0.008	0.8594
10:95909935	t	c	-0.0061	0.6577
10:95915437	a	g	-0.0136	0.7835
10:95931343	a	c	0.0144	0.6837
10:95949810	t	g	0.0039	0.9335
10:95994256	t	g	-0.0168	0.7068
10:96010740	t	c	0.0134	0.7431
10:96028656	t	c	0.0069	0.8856
10:96041167	t	g	0.0041	0.8996
10:96076582	t	c	0.0061	0.9134
10:96081397	a	c	0.023	0.5782
10:96117799	t	c	0.0078	0.9119
10:96121505	t	c	0.0293	0.5583
10:96147923	a	g	-0.0058	0.894
10:96176803	a	c	0.0099	0.8544
10:96212227	a	g	0.0184	0.591
10:96258265	t	c	0.0194	0.692
10:96261199	a	c	0.02	0.5871
10:96293057	a	g	-0.011	0.8437
10:96368436	t	c	0.0241	0.65
10:96372939	t	c	-0.0118	0.7503
10:96385789	t	c	-0.0336	0.6208
10:96415726	a	g	-9.00E-04	0.9865
10:96435053	t	c	0.0235	0.5306
10:96456566	t	c	-0.008	0.8035
10:96484145	a	g	-0.021	0.6011
10:96495161	a	g	-0.013	0.812
10:96551811	a	g	-0.0113	0.7478
10:96561181	t	g	-0.0155	0.7048
10:96599485	a	g	0.0068	0.8855
10:96617863	a	g	-0.0256	0.5762
10:96652362	a	g	-0.0182	0.6173
10:96667669	a	g	-0.0263	0.6407
10:96670061	t	c	0.006	0.8888
10:96722778	t	c	0.0089	0.864
10:96724061	t	c	-0.023	0.506
10:96725429	a	g	0.0271	0.6374
10:96925864	t	g	0.0204	0.6523
10:97040225	t	c	-0.013	0.7477
10:97057643	a	g	-0.0094	0.6398
10:97058246	t	g	-7.00E-04	0.955
10:97070990	t	c	0.006	0.8254
10:97093033	a	c	-0.0345	0.5745
10:97160808	t	c	-0.0206	0.5696
10:97166393	a	g	0.0224	0.5604
10:97220724	a	g	0.0106	0.8206
10:97251376	t	c	-0.0112	0.7569
10:97263673	t	g	0.0235	0.5043
10:97266538	t	c	-0.008	0.5086
10:97277059	t	c	-0.0181	0.6671
10:97321923	t	c	0.0013	0.9819
10:97410872	a	g	-0.02	0.5006
10:97417452	t	g	-0.0225	0.6528
10:97441169	t	c	0.0259	0.5039
10:97447252	a	g	0.0066	0.8917
10:97501853	a	g	0.0189	0.7366
10:97510067	a	g	-0.029	0.6332
10:97553483	t	c	-0.0127	0.7653
10:97566808	a	g	-0.0146	0.7006
10:97593976	a	g	0.0133	0.778
10:97650898	a	g	0.0251	0.5804
10:97668630	a	g	-1.00E-04	0.9985
10:97672287	a	g	0.0069	0.896
10:97683080	a	c	0.0139	0.5461
10:97692620	t	g	0.0052	0.6468
10:97757009	t	c	-0.0237	0.5977
10:97771420	t	c	-0.0121	0.7638
10:97842115	a	g	-0.0236	0.5658
10:97913520	a	g	0.0073	0.7726
10:97921258	t	g	-0.0107	0.8514
10:97975184	t	c	-0.0102	0.7597
10:97984754	a	g	-0.0088	0.7053
10:97991026	t	c	0.0084	0.7658
10:98002866	t	g	8e-04	0.9453
10:98020652	a	g	-0.0034	0.806
10:98029784	a	g	-0.0563	0.6315
10:98067252	t	c	-0.0388	0.6221
10:98118248	a	g	0.0046	0.7252
10:98140812	t	c	0.0048	0.935
10:98241210	t	c	0.0384	0.5337
10:98304923	t	c	-0.013	0.7488
10:98305269	a	g	-0.0102	0.8046
10:98309996	a	g	-0.0202	0.6847
10:98385346	t	c	0.0027	0.8169
10:98392595	a	g	-0.0264	0.5107
10:98396181	t	g	0.0112	0.8383
10:98404462	a	g	-0.0267	0.521
10:98411629	t	c	0.0239	0.5972
10:98437109	t	c	-0.0306	0.6856
10:98452600	a	c	-0.0026	0.9607
10:98503103	t	c	-0.015	0.5171
10:98525185	t	c	0.006	0.6896
10:98644029	t	c	0.024	0.5356
10:98710538	t	c	-0.0461	0.5189
10:98772138	t	c	-0.03	0.5145
10:98775927	a	g	0.0133	0.63
10:98784119	t	c	-0.011	0.8051
10:98792559	a	g	0.0052	0.6858
10:98846323	a	g	0.0259	0.557
10:98852095	a	g	0.019	0.6213
10:98858221	a	g	-0.0016	0.9733
10:98871857	t	c	-0.02	0.7141
10:98921714	t	c	0.015	0.5827
10:98933853	a	g	0.0051	0.6556
10:98947719	a	g	0.0056	0.9176
10:98964887	t	c	-0.0303	0.5972
10:98986988	t	c	-0.0232	0.6561
10:98998195	a	g	0.0075	0.5194
10:99003811	a	g	-0.0248	0.5274
10:99084606	t	c	-0.0294	0.5127
10:99136744	t	c	0.0037	0.9395
10:99137340	a	g	0.0028	0.9457
10:99146756	a	g	0.0328	0.6048
10:99229362	t	c	-0.0038	0.9369
10:99286223	a	g	-0.0256	0.5925
10:99295789	a	g	-0.0286	0.6091
10:99296044	t	c	-0.0024	0.9054
10:99320900	t	c	-0.0298	0.5988
10:99359406	t	c	-0.0113	0.5471
10:99381598	a	g	0.0154	0.7625
10:99418840	a	g	0.0317	0.5117
10:99463966	t	c	0.0148	0.7905
10:99478982	t	c	0.0197	0.5412
10:99479032	t	c	0.0121	0.6512
10:99624292	a	g	0.0064	0.8902
10:99639154	a	g	0.0397	0.5322
10:99649963	t	g	-0.0075	0.5101
10:99654624	t	c	0.0074	0.6152
10:99678686	a	g	0.0108	0.5697
10:99698756	t	c	0.0051	0.6529
10:99736444	t	c	-0.0226	0.6296
10:99748991	a	g	-0.0168	0.7559
10:99769125	a	g	-0.0072	0.5777
10:99835094	a	g	-0.004	0.7807
10:99882156	t	c	-0.0207	0.6155
10:99893583	t	c	-0.0108	0.8222
10:99904346	t	c	0.0103	0.7287
10:99909766	t	c	0.0272	0.6009
10:100018367	a	c	0.0389	0.5171
10:100074525	t	g	0.0245	0.6462
10:100091769	t	c	0.0075	0.5544
10:100093106	a	g	-0.0039	0.9294
10:100116725	t	c	0.0421	0.5064
10:100135382	t	c	-0.0149	0.7309
10:100138984	t	g	-0.0275	0.5047
10:100146577	t	c	0.0197	0.7022
10:100193315	a	g	-0.0131	0.592
10:100206358	t	c	0.0335	0.5868
10:100219066	a	g	0.0198	0.6468
10:100228786	a	g	0.0058	0.6982
10:100242039	t	c	-0.0013	0.935
10:100276885	a	g	0.0143	0.5664
10:100319919	t	c	-0.0094	0.6566
10:100322953	a	g	0.0113	0.7225
10:100350131	a	g	-0.0166	0.7349
10:100368628	t	g	-0.0343	0.6848
10:100384925	t	g	-0.0064	0.8794
10:100393142	t	g	-0.0091	0.8348
10:100409882	t	c	-0.0134	0.7892
10:100465525	t	c	-0.0043	0.7623
10:100508921	t	c	-0.0115	0.7356
10:100664776	a	c	-3.00E-04	0.9819
10:100690811	a	c	0.0111	0.7286
10:100720291	a	g	0.0319	0.5235
10:100740535	t	c	-0.0153	0.7891
10:100762971	t	c	-0.0418	0.5799
10:100777359	a	g	-0.0276	0.5546
10:100872121	t	c	-0.024	0.5836
10:100919696	a	g	-0.0214	0.5469
10:100936529	t	c	-0.0204	0.7131
10:100946849	t	c	-0.0174	0.7719
10:100948892	a	g	0.0105	0.7801
10:100960710	t	c	0.0071	0.6065
10:100975339	a	g	-0.0328	0.5422
10:101006615	a	c	-0.0371	0.5988
10:101085801	t	c	-0.0144	0.7136
10:101131484	t	c	0.0042	0.9503
10:101155051	t	c	0.0329	0.5879
10:101202591	a	g	-0.025	0.6633
10:101220546	a	c	0.031	0.5114
10:101270263	t	c	-0.0215	0.5805
10:101306285	a	g	-0.012	0.7244
10:101311576	t	c	-0.0151	0.7347
10:101312903	a	g	-0.0279	0.6381
10:101330656	a	g	-0.0193	0.5862
10:101330807	t	c	0.0062	0.6244
10:101345593	t	c	0.0138	0.6924
10:101349931	a	g	-0.0289	0.5296
10:101352332	a	c	-0.0113	0.6289
10:101465880	t	c	0.0021	0.964
10:101510923	a	g	-0.0229	0.6878
10:101555099	a	g	0.0243	0.6274
10:101615495	a	g	0.0135	0.6942
10:101654249	t	g	0.0065	0.5716
10:101690050	t	c	0.0047	0.7155
10:101697685	t	c	0.0311	0.5002
10:101722669	a	g	8e-04	0.9854
10:101751438	t	c	-0.0055	0.9019
10:101776402	t	c	0.0224	0.6483
10:101808163	a	g	0.0274	0.6028
10:101816180	t	c	-0.0336	0.5528
10:101826960	a	g	0.0183	0.785
10:101837374	a	c	0.0087	0.7697
10:101850935	t	c	0.0218	0.5222
10:101905521	t	g	-0.0265	0.7839
10:102056300	t	g	0.0138	0.7451
10:102068218	a	g	-0.0058	0.7349
10:102070505	t	c	-0.0156	0.7207
10:102071181	a	g	-0.0161	0.5604
10:102082332	t	c	-0.0031	0.9491
10:102085102	a	g	-0.0104	0.6582
10:102121449	a	g	-0.0145	0.6888
10:102125594	t	c	-0.0178	0.6306
10:102206825	t	c	-0.0281	0.7278
10:102248968	a	g	-0.0127	0.8087
10:102341614	t	c	0.0125	0.7285
10:102355134	a	g	0.0325	0.7073
10:102362717	a	g	-0.0011	0.9845
10:102414496	t	c	-0.016	0.7652
10:102420598	t	g	-0.0075	0.5431
10:102421742	a	c	-0.064	0.5281
10:102452189	t	c	-0.0155	0.5621
10:102484550	a	c	0.0164	0.8372
10:102487140	t	c	0.0047	0.8806
10:102590753	t	g	-0.0015	0.9247
10:102621774	t	c	0.0074	0.5849
10:102662558	t	c	0.0149	0.8384
10:102770514	t	c	0.0205	0.5736
10:102778137	a	g	0.0102	0.8544
10:102778967	a	g	-5.00E-04	0.9915
10:102793508	a	c	0.0029	0.8071
10:102874389	t	c	0.0053	0.8578
10:102890094	t	g	0.0021	0.8631
10:102891390	a	g	-0.0171	0.8085
10:102923701	a	g	-0.0274	0.712
10:102927483	t	c	0.0068	0.7122
10:102956513	a	g	-0.0129	0.6201
10:102985321	t	c	0.0049	0.8497
10:103043768	a	g	0.0277	0.5516
10:103156033	t	c	0.0019	0.9679
10:103178205	a	g	-0.0206	0.5938
10:103243731	a	g	-0.0098	0.841
10:103253365	a	g	-0.0335	0.5318
10:103286459	a	c	-0.0325	0.5496
10:103308244	t	c	0.0066	0.8677
10:103310088	t	c	0.0106	0.8811
10:103328659	a	g	-0.0299	0.6312
10:103349555	t	c	0.0088	0.81
10:103469399	a	g	0.0316	0.5939
10:103478211	t	c	0.0058	0.925
10:103500505	t	g	-0.0134	0.7265
10:103503732	a	c	0.0093	0.7169
10:103525057	a	g	0.0154	0.7791
10:103622694	t	c	0.0208	0.588
10:103657443	t	c	-0.0062	0.8936
10:103678859	a	c	0.0175	0.7445
10:103701300	a	g	-0.0132	0.6586
10:103712453	a	g	-0.0016	0.9625
10:103786304	a	g	0.0197	0.614
10:103846437	t	c	-0.0293	0.5019
10:103854623	t	c	-0.0128	0.7653
10:103866441	a	g	-0.0107	0.7926
10:103892207	t	g	-0.0232	0.5896
10:104006569	t	c	0.0126	0.8442
10:104034550	t	c	-0.0106	0.6301
10:104044034	a	g	-0.0083	0.8401
10:104053712	t	g	0.0127	0.749
10:104072771	a	g	0.0022	0.9785
10:104081357	a	c	0.0128	0.7733
10:104092953	a	g	-0.0155	0.6732
10:104146022	t	c	-0.0087	0.7762
10:104157947	a	c	0.0198	0.6061
10:104166466	t	g	0.0042	0.735
10:104172112	t	c	0.0234	0.6184
10:104200912	t	c	0.0146	0.7135
10:104220301	a	c	-0.0026	0.8278
10:104296689	t	g	-0.0274	0.6237
10:104315667	a	g	-0.008	0.5261
10:104349697	a	g	0.0167	0.7521
10:104349723	t	g	0.0236	0.6674
10:104364542	a	g	0.0254	0.6085
10:104367582	t	c	0.0221	0.6526
10:104391584	a	g	0.0178	0.7474
10:104399349	a	g	0.0148	0.6599
10:104431204	a	g	-0.0029	0.94
10:104433000	a	g	-0.0226	0.6018
10:104523731	t	c	0.0233	0.5037
10:104532573	t	c	-0.0061	0.8998
10:104561028	a	c	0.0165	0.57
10:104579584	a	g	-0.0026	0.9487
10:104608462	t	c	-0.027	0.5397
10:104615043	a	g	-0.011	0.7628
10:104621829	a	g	-0.0209	0.6782
10:104655124	t	c	-0.0128	0.7959
10:104656923	t	c	-0.0317	0.6184
10:104778842	t	c	-0.0272	0.6771
10:104789483	t	c	-0.0055	0.8958
10:104796244	a	g	-0.005	0.9039
10:104825654	a	g	0.0261	0.6615
10:104833686	t	c	-0.0252	0.517
10:104836511	a	g	7e-04	0.9608
10:104880773	a	g	-0.009	0.7903
10:104891928	t	c	0.0327	0.5347
10:104961941	a	g	-0.0161	0.7558
10:104964407	a	g	0.0271	0.5351
10:105031611	a	g	-0.0055	0.8835
10:105045007	t	c	-0.0187	0.6649
10:105076338	t	c	0.0255	0.5671
10:105183348	t	c	-0.0222	0.6819
10:105188180	a	g	0.0164	0.6243
10:105205356	t	c	0.0091	0.6946
10:105281413	t	c	-0.0072	0.8574
10:105330397	a	c	-0.0146	0.5783
10:105341946	t	c	-0.0183	0.7083
10:105364027	t	g	0.0055	0.9401
10:105424006	t	c	-0.0058	0.9021
10:105443080	a	g	-0.0048	0.7279
10:105453596	a	g	0.0292	0.6257
10:105493414	t	c	0.0243	0.7371
10:105504954	a	g	-0.0529	0.5819
10:105571702	a	g	0.0064	0.5887
10:105603708	a	c	-0.0048	0.933
10:105633446	a	g	-0.0078	0.8635
10:105636604	t	c	-0.0117	0.6446
10:105723412	a	g	-0.0324	0.5235
10:105723544	t	c	0.0066	0.9189
10:105748159	t	c	0.0335	0.5391
10:105765235	a	c	0.0099	0.5012
10:105843331	t	c	-0.008	0.8777
10:105855423	t	g	0.0165	0.5582
10:105859427	t	c	-0.0246	0.671
10:105862447	t	c	-1.00E-04	0.9985
10:105884747	t	c	-0.0036	0.9065
10:105927104	t	c	0.0062	0.6794
10:105976064	t	c	-0.0098	0.5337
10:106118401	a	g	-0.0033	0.9317
10:106131921	a	g	-0.0199	0.6691
10:106159398	a	g	-0.0405	0.5232
10:106213975	a	g	0.0161	0.7078
10:106214272	a	c	-0.015	0.8134
10:106409472	a	g	-0.018	0.6961
10:106431534	a	g	0.0153	0.7646
10:106479488	t	c	0.0121	0.7722
10:106503856	t	c	-0.0403	0.5478
10:106505501	a	c	0.0104	0.8361
10:106661036	a	g	-0.0088	0.8156
10:106687566	a	g	-0.03	0.5462
10:106756998	a	g	-0.0244	0.721
10:106758237	t	c	0.0169	0.6953
10:106814321	a	g	-0.0204	0.6691
10:106835854	a	g	0.0215	0.5276
10:106860419	t	c	-0.022	0.6147
10:106877986	t	c	-0.0353	0.6064
10:106883792	a	c	0.029	0.58
10:106915410	a	c	0.0227	0.655
10:106924849	t	c	-0.0177	0.6562
10:106979076	a	g	0.0226	0.6924
10:107008691	a	g	0.0064	0.9049
10:107022160	a	g	-0.0072	0.8864
10:107023003	a	g	0.0274	0.5681
10:107070098	t	c	0.0132	0.7497
10:107176523	a	g	-0.0288	0.7266
10:107248435	a	g	0.0057	0.8678
10:107289232	t	c	-0.0177	0.6861
10:107305257	a	c	-0.0077	0.8961
10:107363372	a	g	0.0199	0.7184
10:107394416	a	c	-0.0226	0.6264
10:107436380	t	c	-0.0208	0.7159
10:107452877	a	g	0.0187	0.6206
10:107521679	t	c	-0.0116	0.7615
10:107585716	t	g	-0.0988	0.5192
10:107585986	t	c	-0.0919	0.5471
10:107590978	t	g	-0.0885	0.5607
10:107591645	t	c	-0.0896	0.5555
10:107592598	t	c	-0.0809	0.5951
10:107592888	a	g	0.078	0.6084
10:107593070	a	c	-0.0768	0.6141
10:107593451	t	g	0.0755	0.6198
10:107593574	a	g	-0.0756	0.6193
10:107593948	t	g	0.0843	0.5813
10:107594356	a	g	0.0789	0.6043
10:107594545	t	g	0.0811	0.5941
10:107610384	a	c	0.0123	0.7522
10:107624754	t	c	0.0238	0.5044
10:107740388	a	c	0.0052	0.7013
10:107781834	a	g	-0.0324	0.5034
10:108027561	a	g	-0.0044	0.9417
10:108094896	a	g	0.0275	0.5712
10:108167155	a	c	0.0192	0.5942
10:108169470	t	c	0.0191	0.5522
10:108178331	a	g	-0.0222	0.6728
10:108214129	t	c	-0.0566	0.5099
10:108254348	a	c	-0.008	0.5352
10:108259029	t	c	-0.0093	0.8381
10:108264149	a	g	-0.0385	0.5074
10:108264859	t	c	-0.0434	0.5588
10:108280443	a	g	-0.0158	0.7595
10:108291236	t	c	0.0023	0.9524
10:108308996	a	c	0.0065	0.934
10:108537683	a	g	-0.0115	0.7957
10:108574627	t	c	-3.00E-04	0.9933
10:108627825	t	c	-0.0138	0.6383
10:108649021	a	c	-0.0494	0.5808
10:108687962	a	g	-0.0498	0.7116
10:108697758	a	g	0.0123	0.8426
10:108747085	t	c	-0.02	0.5969
10:108747328	a	g	-0.0138	0.7345
10:108781833	a	g	0.0198	0.6647
10:108782661	t	c	-0.0176	0.559
10:108790775	t	c	-0.0039	0.9635
10:108805842	t	c	-0.0131	0.7162
10:108904668	a	g	-0.0413	0.5765
10:108949512	a	g	-0.0074	0.8475
10:108952207	a	c	-0.0207	0.5447
10:108982964	a	g	-0.0203	0.6556
10:109175605	a	c	0.0073	0.8522
10:109192144	a	c	0.0134	0.6944
10:109209950	t	c	0.0204	0.641
10:109223039	t	c	0.0269	0.6371
10:109229612	a	c	-0.0171	0.5967
10:109239475	a	g	-0.0224	0.6836
10:109292378	a	g	7e-04	0.9877
10:109355936	t	c	0	0.9976
10:109358425	a	g	-0.0145	0.7146
10:109431843	t	c	0.0063	0.5708
10:109442286	t	c	-0.0112	0.8404
10:109474389	t	g	0.0134	0.6032
10:109545391	a	g	-0.0019	0.8856
10:109574422	a	g	-0.0123	0.8445
10:109580658	a	c	-0.0072	0.6482
10:109593621	a	g	0.0057	0.7918
10:109610913	a	g	-0.001	0.9837
10:109694388	a	g	-0.0245	0.6225
10:109726377	a	g	-0.0057	0.9216
10:109785973	a	g	-0.0417	0.5278
10:109885379	t	g	0.0147	0.5971
10:109896686	t	g	0.0016	0.9677
10:109924771	a	g	-0.0202	0.699
10:109996312	a	g	0.0113	0.642
10:110147616	a	c	0.0116	0.8022
10:110151104	t	c	-0.0281	0.6154
10:110154099	t	c	-0.039	0.5391
10:110210769	a	g	-0.0057	0.9267
10:110269999	a	c	-0.0086	0.8452
10:110309158	a	g	0.0184	0.6246
10:110311634	t	c	0.0182	0.7044
10:110311974	t	c	0.0076	0.7984
10:110316077	t	c	-0.0037	0.7745
10:110330237	t	g	0.0156	0.7259
10:110346825	a	g	0.023	0.7485
10:110368499	a	g	-0.0137	0.7995
10:110385719	t	c	0.0101	0.6312
10:110434408	t	g	0.0075	0.6975
10:110441540	a	g	-0.0069	0.8058
10:110456250	t	g	-0.0033	0.7762
10:110460232	a	g	0.0123	0.5562
10:110491072	t	c	0.0327	0.6378
10:110569218	t	c	0.0138	0.8113
10:110586436	a	g	-0.03	0.6303
10:110637701	t	c	0.0407	0.5765
10:110764879	a	g	0.0405	0.533
10:110845035	a	g	0.0323	0.5892
10:110881713	t	g	0.0273	0.6153
10:110887320	a	c	0.0235	0.6386
10:110894966	t	c	0.0025	0.9562
10:110936961	a	g	0.004	0.8232
10:111044032	t	g	0.027	0.5599
10:111044414	a	g	0.0073	0.5569
10:111104886	a	c	-0.0095	0.5309
10:111108678	t	c	0.0783	0.5898
10:111109301	t	c	0.0761	0.6005
10:111110710	t	c	-0.0771	0.5958
10:111111576	t	g	0.0544	0.6974
10:111199076	t	g	0.016	0.7336
10:111270561	a	g	-8.00E-04	0.9836
10:111276069	a	g	0.0335	0.5208
10:111292563	t	g	-0.0465	0.5553
10:111297000	a	g	0.0022	0.8858
10:111312763	t	c	-0.0064	0.8023
10:111313754	a	g	0.0193	0.511
10:111321106	a	c	-0.0172	0.7619
10:111363300	a	g	0.0014	0.9772
10:111391136	t	c	-0.0492	0.5023
10:111534907	t	c	0.0322	0.5194
10:111608677	t	c	0.0046	0.6857
10:111624014	t	c	0.0157	0.7683
10:111648654	t	c	0.0215	0.6494
10:111787895	a	g	0.0189	0.8369
10:111827825	t	c	-0.0237	0.6733
10:111867087	t	g	-0.0198	0.6231
10:111907663	a	g	0.0069	0.8612
10:111926069	t	c	-0.0109	0.8559
10:111934523	t	c	-0.0083	0.8291
10:112065455	a	g	0.0149	0.7875
10:112097249	t	c	-0.0133	0.5445
10:112168552	a	g	-0.0121	0.6897
10:112177385	t	g	0.0303	0.5238
10:112194314	t	c	0.0025	0.9599
10:112220447	a	g	-0.0264	0.5625
10:112227266	t	c	0.0223	0.5318
10:112236590	a	g	0.0103	0.8445
10:112246088	a	g	0.0141	0.6826
10:112335986	a	g	0.0153	0.7679
10:112361665	t	c	0.0385	0.5238
10:112367341	t	c	0.0097	0.5334
10:112375622	t	c	0.02	0.6256
10:112385699	a	c	-0.0069	0.5698
10:112412100	a	g	-0.0176	0.6703
10:112432289	a	g	-0.0079	0.8033
10:112435465	a	g	0.0072	0.8609
10:112445771	a	g	0.016	0.6299
10:112459710	t	c	-0.0747	0.6768
10:112472918	t	c	-0.0139	0.6071
10:112494595	a	g	-0.025	0.564
10:112502662	a	c	0.005	0.6622
10:112551335	a	g	0.0193	0.6242
10:112560905	a	g	0.0016	0.9217
10:112562418	a	g	-0.036	0.6708
10:112593454	t	c	-0.01	0.506
10:112775124	a	g	-0.0091	0.8349
10:112860975	a	g	-0.0087	0.7225
10:112868613	t	c	-0.0068	0.8511
10:112870385	t	c	0.0154	0.7076
10:112891294	t	c	0.0114	0.7198
10:112909229	a	g	-0.021	0.5647
10:112923306	a	g	0.0294	0.5909
10:112926122	a	c	-0.0326	0.5052
10:113007662	t	g	0.0145	0.8244
10:113033451	t	c	0.0258	0.6623
10:113049358	a	g	-0.016	0.5759
10:113099808	a	g	-0.0102	0.8967
10:113117147	t	c	-0.0018	0.9398
10:113127029	t	c	0.0171	0.698
10:113151073	a	g	0.0304	0.5917
10:113158514	a	g	-0.0021	0.8506
10:113202535	a	c	0.03	0.62
10:113204382	a	g	0.0024	0.9706
10:113235375	a	g	0.0308	0.6297
10:113432844	a	g	0.0107	0.8007
10:113451092	t	g	0.0072	0.8506
10:113524899	a	g	-0.004	0.9322
10:113573928	t	c	-0.0495	0.5103
10:113649500	a	c	0.0141	0.6469
10:113708325	a	g	-0.0146	0.7652
10:113712690	a	g	0.02	0.7985
10:113828374	a	g	-0.0136	0.7881
10:113837782	t	c	-0.0207	0.6682
10:113877813	t	c	0.0168	0.6231
10:113879987	t	g	-0.0057	0.6375
10:113925338	t	c	-0.0285	0.6546
10:113945923	a	g	-0.0031	0.9565
10:113955408	t	g	0.0112	0.861
10:113977716	a	g	0.0034	0.8741
10:114124977	a	c	0.0209	0.511
10:114204030	t	c	0.0293	0.6832
10:114223527	a	g	-0.022	0.7307
10:114259886	t	g	-0.0354	0.6306
10:114294959	t	c	0.0182	0.6759
10:114336728	a	g	0.0146	0.7832
10:114342360	t	g	0.0124	0.5269
10:114390675	a	g	-0.0155	0.7649
10:114408903	t	c	0.0381	0.5507
10:114420539	a	c	0.0081	0.8747
10:114523482	a	g	0.0122	0.748
10:114542365	a	g	-0.0071	0.5606
10:114567833	t	c	-0.02	0.7338
10:114592723	t	g	0.0074	0.7081
10:114636032	t	c	-0.0062	0.9203
10:114798371	t	c	-0.0294	0.5979
10:114827782	t	c	0.0076	0.8975
10:114836181	a	g	-0.0124	0.6765
10:114843290	a	g	-0.0165	0.5425
10:114854326	t	g	-0.0115	0.7257
10:114913478	t	g	-0.0093	0.5907
10:114923825	t	c	0.006	0.7049
10:114959413	t	c	-0.0166	0.727
10:114974122	a	g	-0.0096	0.8035
10:115065685	t	c	-0.0165	0.6158
10:115122039	a	g	-0.0101	0.7048
10:115185358	t	c	0.0106	0.6696
10:115226726	t	c	0.007	0.885
10:115326193	a	g	0.0087	0.7468
10:115330286	a	c	-0.0262	0.6372
10:115340201	t	c	-0.014	0.793
10:115344875	t	g	0.0065	0.9014
10:115348046	a	g	-0.005	0.8681
10:115420735	t	g	-0.0177	0.6028
10:115424284	t	c	0.0159	0.6672
10:115448844	a	c	0.0178	0.7537
10:115449191	a	g	0.0034	0.9489
10:115513361	a	g	0.0057	0.8325
10:115556795	a	g	0.0213	0.5004
10:115570629	t	c	-0.0208	0.6705
10:115614571	t	c	0.025	0.6464
10:115627006	a	g	-0.027	0.5373
10:115642716	t	c	-0.0027	0.9393
10:115653398	a	g	-0.0186	0.7496
10:115671672	t	c	-0.0194	0.6807
10:115685636	t	g	0.0093	0.5009
10:115691145	a	g	-0.0237	0.6562
10:115706745	t	c	-0.013	0.6632
10:115732436	t	g	6e-04	0.9883
10:115777553	a	g	-0.0206	0.6972
10:115883890	a	g	0.0114	0.8354
10:115896691	t	c	0.0149	0.818
10:115942060	t	c	-0.0162	0.7684
10:115988926	a	g	-0.0116	0.7775
10:116074730	t	c	-0.0077	0.6546
10:116080648	t	c	0.0145	0.7428
10:116150161	t	c	0.0042	0.8052
10:116154897	a	g	-0.0179	0.6246
10:116232959	t	c	0.0138	0.8635
10:116239337	a	g	-0.0043	0.8923
10:116263521	t	g	0.0413	0.6388
10:116267267	t	c	0.0224	0.5854
10:116279704	a	g	0.003	0.9635
10:116337256	a	g	-0.0338	0.5004
10:116342161	a	g	-0.0239	0.5433
10:116367637	t	g	-0.0397	0.5528
10:116367729	t	c	0.0098	0.5177
10:116380956	t	c	-0.0241	0.6987
10:116384509	a	g	-0.0359	0.5821
10:116436597	t	c	-0.0099	0.7567
10:116615139	t	g	-0.0346	0.6666
10:116616006	a	g	-0.0098	0.8083
10:116645236	t	g	0.0248	0.6224
10:116646407	a	g	-0.0216	0.6721
10:116689210	t	c	0.0259	0.6374
10:116794088	t	c	0.0045	0.7611
10:116822061	t	g	-0.016	0.7574
10:116996807	t	g	0.0064	0.9258
10:116997712	t	c	0.0222	0.6986
10:117068244	a	g	-0.0364	0.5655
10:117105835	a	g	0.0163	0.8077
10:117128310	a	g	0.0255	0.6351
10:117149178	t	c	-0.0067	0.8753
10:117260370	t	c	0.0015	0.9028
10:117267211	t	g	-0.0216	0.532
10:117321828	t	g	-5.00E-04	0.9937
10:117420404	t	c	0.0153	0.8047
10:117430415	t	c	-0.0372	0.5686
10:117512621	t	g	0.0186	0.5333
10:117516651	a	g	-0.0079	0.8221
10:117612385	a	g	-0.0031	0.9558
10:117700006	t	g	-0.041	0.5891
10:117803374	a	g	0.034	0.5868
10:117842360	t	c	0.0142	0.5109
10:117898298	a	g	-0.0226	0.6762
10:117899084	t	c	-0.0185	0.7073
10:117930946	a	g	0.0397	0.543
10:117936212	t	c	-0.0444	0.5014
10:117952736	t	c	-0.0086	0.6198
10:117971794	a	g	-0.0099	0.8405
10:118012270	a	g	0.0057	0.9376
10:118026217	t	g	-0.0072	0.7541
10:118047170	a	g	0.0302	0.6802
10:118063739	t	c	-0.0052	0.9372
10:118314186	a	g	0.0194	0.7261
10:118330840	a	g	-0.0127	0.8537
10:118391089	a	g	-0.0127	0.7861
10:118455899	a	g	-0.0297	0.5404
10:118535844	a	c	-0.0207	0.6088
10:118549007	t	c	-0.0051	0.7033
10:118643859	a	c	0.0127	0.7233
10:118695965	t	c	-0.0085	0.8776
10:118771860	a	c	0.0046	0.9291
10:118774349	t	g	-0.0359	0.5714
10:118926555	t	c	0.0131	0.5204
10:118929933	t	c	0.0073	0.6761
10:118961903	a	g	0.0031	0.8664
10:119019467	a	g	0.0072	0.5759
10:119026186	t	g	-0.0223	0.5941
10:119181871	t	g	-0.0047	0.6831
10:119210049	t	c	0.0302	0.5302
10:119292306	t	c	-0.0142	0.5008
10:119300293	t	c	-0.0158	0.5466
10:119332668	a	g	0.0356	0.5179
10:119354349	a	g	0.0053	0.6752
10:119356236	t	c	-0.0106	0.8385
10:119367420	a	g	-0.0092	0.6121
10:119400061	a	c	-0.0038	0.7365
10:119416627	t	c	-0.0108	0.7411
10:119421204	t	c	0.0334	0.5174
10:119435167	a	c	0.0168	0.7435
10:119438156	a	g	-0.0121	0.6397
10:119446868	t	c	0.0085	0.6835
10:119448647	a	g	0.0067	0.8943
10:119449952	a	g	-0.0092	0.5244
10:119493253	t	c	0.0077	0.5476
10:119498165	a	c	-0.0046	0.8292
10:119534483	t	g	0.0037	0.9571
10:119557223	a	c	-0.0161	0.6648
10:119575275	t	g	0.0015	0.9001
10:119604938	a	g	0.0062	0.597
10:119609048	a	g	-0.0074	0.5965
10:119613089	t	g	-7.00E-04	0.9618
10:119616838	a	g	-0.0149	0.7524
10:119664707	t	c	-0.0162	0.7949
10:119708218	t	c	-0.0259	0.6304
10:119712433	a	c	0.0151	0.5728
10:119980233	t	c	0.0062	0.6714
10:120013378	a	g	-0.0167	0.6998
10:120053435	t	c	0.0181	0.705
10:120073889	a	c	-0.0293	0.6553
10:120075120	t	c	0.0209	0.6687
10:120134941	t	c	0.0142	0.6518
10:120142132	t	c	0.0306	0.6619
10:120166857	a	g	-0.0146	0.6308
10:120192084	t	c	0.027	0.5678
10:120249812	a	g	-0.0054	0.6231
10:120272461	a	g	0.0238	0.6806
10:120272484	t	c	-0.0223	0.573
10:120296195	a	g	0.0236	0.6707
10:120309813	a	g	0.0225	0.6602
10:120337343	a	g	-0.0105	0.6873
10:120357635	a	g	0.0038	0.9226
10:120368323	t	c	0.0085	0.8633
10:120444958	a	g	-0.0375	0.5113
10:120465933	a	c	0.0318	0.5097
10:120531918	t	g	-0.004	0.8947
10:120548672	t	c	0.0097	0.752
10:120704429	t	c	-0.0106	0.8746
10:120736636	t	c	0.0207	0.598
10:120776803	t	c	-0.0147	0.644
10:120837148	t	g	0.0096	0.7667
10:120886583	a	g	-0.0175	0.7224
10:120896194	a	c	-0.0113	0.7831
10:120922075	t	c	0.0053	0.7183
10:121035006	t	c	0.0056	0.6989
10:121044269	t	g	-0.0249	0.646
10:121054578	t	c	0.0054	0.691
10:121069074	a	g	-0.0013	0.9144
10:121167278	a	g	-0.0279	0.5874
10:121174422	t	c	-0.0027	0.9661
10:121181175	t	c	-0.0264	0.6053
10:121256318	t	c	-0.0229	0.5786
10:121408071	t	c	0.0037	0.7461
10:121484685	t	c	0.0115	0.8502
10:121508756	a	g	-0.0083	0.8671
10:121527130	a	g	0.0014	0.9597
10:121585081	a	g	0.0163	0.7201
10:121611754	t	c	-0.0244	0.5672
10:121665849	a	g	0.0333	0.5504
10:121683206	a	g	0.016	0.5803
10:121842594	t	c	-0.026	0.5138
10:121857215	t	c	-0.03	0.509
10:121862400	t	c	-0.011	0.8524
10:121936925	t	c	0.0086	0.8423
10:121944752	a	g	0.0041	0.7947
10:121949999	a	g	0.0297	0.5027
10:122024055	a	g	0.0173	0.5342
10:122037020	a	g	0.0383	0.5681
10:122051957	t	c	0.0292	0.5213
10:122104137	t	c	0.0045	0.7242
10:122121954	t	c	-0.0234	0.622
10:122126272	a	g	0.0047	0.7002
10:122172340	t	c	0.0072	0.821
10:122214575	a	g	0.007	0.5513
10:122222345	a	g	0.0074	0.5607
10:122264056	a	c	0.0197	0.7033
10:122296035	a	g	0.0286	0.6116
10:122305300	t	c	0.0196	0.6014
10:122305936	a	g	0.0141	0.7793
10:122310795	a	g	-0.0206	0.7235
10:122317807	t	g	0.0079	0.8675
10:122332952	a	g	0.0055	0.6178
10:122365376	t	c	-0.0066	0.65
10:122371757	a	g	-0.0298	0.5399
10:122378490	a	g	-0.0173	0.6655
10:122388196	t	c	0.0013	0.9074
10:122410825	t	g	0.0091	0.8537
10:122411836	a	g	0.021	0.5347
10:122415107	a	c	-0.0298	0.6324
10:122432973	a	g	-0.0187	0.7966
10:122459177	a	g	-0.0247	0.6568
10:122459793	a	g	0.0256	0.5818
10:122461233	t	g	0.0356	0.5213
10:122481088	t	c	0.0114	0.5883
10:122483407	t	c	0.0059	0.6255
10:122485380	t	g	-0.0249	0.6847
10:122508325	t	g	0.0071	0.6214
10:122528437	t	c	-0.0059	0.9116
10:122533458	a	g	0.0013	0.9706
10:122534680	t	c	0.0114	0.5144
10:122598339	t	c	-0.0029	0.8453
10:122718959	t	c	0.0217	0.5803
10:122731039	a	c	-0.0246	0.6102
10:122780024	t	c	0.0341	0.6429
10:122804594	t	c	0.0165	0.5035
10:122853974	t	g	0.0211	0.6833
10:122969584	a	g	-0.0053	0.8667
10:123000561	a	g	0.0131	0.6964
10:123010122	t	c	0.0301	0.5766
10:123033478	a	c	0.009	0.8067
10:123044802	a	g	0.0132	0.8267
10:123057933	t	c	0.0076	0.8902
10:123084938	t	c	-0.0065	0.6807
10:123106654	a	g	0.0169	0.7057
10:123132571	t	c	-0.0045	0.7648
10:123137159	t	g	0.0064	0.9206
10:123155404	a	g	-0.0132	0.7195
10:123156062	a	g	0.0072	0.7743
10:123164578	t	g	-0.0262	0.5399
10:123167121	a	g	0.0452	0.7698
10:123183311	a	g	-0.0039	0.942
10:123185814	a	g	-0.0281	0.5385
10:123190112	t	g	0.0158	0.6261
10:123210766	a	g	-0.0126	0.7086
10:123328529	t	c	-0.0086	0.7317
10:123338472	t	c	0.0118	0.668
10:123351629	t	c	-0.006	0.8957
10:123395137	t	c	-5.00E-04	0.9688
10:123416154	t	c	0.0153	0.6509
10:123486724	t	c	0.0199	0.5516
10:123489061	a	c	-0.0034	0.7963
10:123495024	a	g	0.0143	0.7829
10:123614207	a	g	0.0196	0.6031
10:123633725	a	g	0.0138	0.5717
10:123660333	t	c	-0.0069	0.539
10:123660638	t	c	-0.0295	0.7127
10:123663470	t	c	-0.0071	0.736
10:123692607	a	g	-0.0113	0.7454
10:123729233	t	c	-0.0287	0.5046
10:123732648	t	c	-0.0137	0.8043
10:123739549	a	g	-0.019	0.7553
10:123774019	t	c	0.0173	0.6447
10:123778221	t	c	-0.0016	0.9737
10:123779527	t	c	-0.0247	0.5647
10:123819588	a	g	0.0105	0.7529
10:123833257	t	c	0.0089	0.8254
10:123838915	t	c	-0.0115	0.8035
10:123904707	a	g	0.0255	0.5154
10:123927697	a	g	-0.0212	0.5155
10:123944489	t	g	0.0024	0.9015
10:123952647	t	g	0.0284	0.7161
10:123956109	t	c	0.0413	0.5282
10:123972758	t	c	-0.0148	0.7201
10:123992608	a	g	-0.0074	0.5195
10:124009597	t	c	-0.0123	0.8077
10:124014409	a	g	-0.0046	0.9312
10:124016500	t	g	-0.0156	0.5842
10:124049925	a	c	-0.0286	0.5829
10:124068142	a	g	0.0202	0.5749
10:124081895	a	g	0.0391	0.635
10:124097231	t	c	-0.0153	0.6929
10:124100974	t	c	-0.0038	0.7688
10:124167004	a	g	-0.007	0.5509
10:124180030	a	g	0.0082	0.8438
10:124236756	t	c	-0.0095	0.5948
10:124262444	a	g	-0.005	0.709
10:124278181	t	g	0.0216	0.7019
10:124279539	a	g	0.0025	0.9487
10:124325400	t	c	-0.0103	0.7841
10:124326721	t	c	0.0213	0.7279
10:124456574	a	g	0.0053	0.6475
10:124474980	t	c	-0.0348	0.5312
10:124487608	a	g	-0.0097	0.827
10:124546635	a	g	0.0057	0.6102
10:124551342	a	g	-0.027	0.541
10:124603142	a	c	0.0212	0.64
10:124687971	t	c	0.0288	0.5602
10:124745662	a	g	2e-04	0.9971
10:124783824	a	g	7e-04	0.9883
10:124820273	a	g	0.0197	0.6955
10:124837176	t	c	-0.0021	0.9528
10:124868117	t	c	0.0128	0.7584
10:124871148	t	g	0.0223	0.7054
10:124886914	a	g	0.0142	0.8214
10:124987747	a	g	0.005	0.8935
10:125135426	t	c	0.0115	0.8572
10:125153605	t	c	-0.014	0.658
10:125153632	t	g	-0.0165	0.6191
10:125164038	a	g	-0.0397	0.6236
10:125192325	a	g	0.0046	0.7063
10:125194403	t	g	0.0161	0.6184
10:125206633	t	g	-0.0021	0.9056
10:125257608	t	c	-9.00E-04	0.9544
10:125259780	a	g	-0.0038	0.8159
10:125277956	a	g	0.0116	0.5656
10:125299288	a	g	-0.0261	0.5958
10:125304493	a	g	0.0177	0.5481
10:125309861	t	c	-0.0024	0.9595
10:125348285	t	c	-0.0012	0.9819
10:125364003	a	g	-0.0207	0.6925
10:125447345	t	c	-0.0114	0.8015
10:125474629	t	c	-0.0271	0.6306
10:125484798	t	c	0.0247	0.5244
10:125517257	a	g	-0.0231	0.5037
10:125541494	a	g	-0.0056	0.7993
10:125549870	a	g	0.0069	0.8214
10:125551169	a	g	-0.0102	0.7769
10:125726667	t	c	0.0114	0.7588
10:125759630	t	c	0.0145	0.708
10:125775439	a	g	-0.0142	0.771
10:125802514	a	c	-0.0031	0.8443
10:125922922	a	g	-0.006	0.6646
10:126006384	t	g	0.0039	0.7513
10:126049067	t	g	-0.0041	0.769
10:126130121	a	g	0.0024	0.8615
10:126137100	a	g	-9.00E-04	0.9803
10:126168299	a	g	0.0178	0.7174
10:126176619	t	c	0.0134	0.7153
10:126184961	t	c	0.0229	0.7509
10:126189746	t	c	0.0287	0.6586
10:126238572	t	c	0.0035	0.7659
10:126252882	t	c	0.0512	0.5214
10:126269847	a	c	0.0072	0.5142
10:126279034	a	g	-0.0053	0.8923
10:126282093	t	c	-0.0644	0.6246
10:126292901	t	c	-0.0205	0.6179
10:126398774	a	g	-0.0192	0.5032
10:126552971	t	c	-0.0294	0.6247
10:126553566	t	c	0.0166	0.576
10:126569279	t	c	-0.0047	0.7584
10:126572326	t	g	0.0084	0.8579
10:126618439	t	c	0.0162	0.518
10:126644770	a	g	-5.00E-04	0.991
10:126712219	t	c	0.0038	0.9345
10:126717714	t	c	0.0218	0.6072
10:126722338	t	g	0.0104	0.8479
10:126744828	a	g	0.0176	0.7938
10:126755536	a	g	-0.0085	0.656
10:126775236	a	g	0.0087	0.503
10:126816705	t	c	0.0057	0.8727
10:126820090	t	c	-0.0113	0.649
10:126842965	a	g	0.0045	0.9367
10:126878645	t	c	-0.0049	0.7068
10:126879881	t	c	-0.014	0.5195
10:126890983	a	g	-0.0087	0.5153
10:126911309	a	g	0.0114	0.7095
10:126947714	t	c	0.0244	0.5851
10:127026029	a	g	0.0397	0.5322
10:127074656	t	c	0.0129	0.7072
10:127143497	t	c	-0.0243	0.6554
10:127272601	a	c	0.0062	0.5758
10:127307889	t	c	0.0364	0.519
10:127387901	a	g	0.0198	0.6211
10:127392014	t	c	-0.0242	0.529
10:127429604	t	c	-0.0212	0.6249
10:127453765	t	g	-0.0041	0.9065
10:127523764	t	c	-0.0253	0.5482
10:127685876	a	c	0.0119	0.74
10:127697954	t	g	0.0126	0.7078
10:127712997	t	c	-0.0146	0.7038
10:127731102	a	g	-0.0067	0.5536
10:127732684	a	g	0.0227	0.6998
10:127751933	t	c	-0.031	0.5663
10:127757565	a	g	-0.0247	0.5056
10:127768978	t	c	0.0079	0.8566
10:127769460	a	g	0.0137	0.7884
10:127772028	t	g	-0.0068	0.777
10:127855392	a	g	-0.003	0.9146
10:127869478	a	g	0.0072	0.5498
10:127885944	t	c	0.0178	0.654
10:127895253	t	c	0.0127	0.8611
10:127903928	t	c	-0.0136	0.8023
10:127937399	t	c	0.029	0.5666
10:127981346	a	g	0.0139	0.7649
10:127981595	t	c	0.0046	0.7113
10:128002338	a	g	-0.0071	0.573
10:128050488	a	c	0.0052	0.8289
10:128054827	a	g	0.0227	0.6332
10:128083314	a	g	-0.0013	0.9819
10:128101820	a	g	-0.0081	0.5402
10:128107286	a	c	0.0103	0.6004
10:128110568	a	g	0.0117	0.7798
10:128122532	a	g	-0.0137	0.5152
10:128132048	a	c	0.0047	0.9014
10:128132360	a	c	0.0033	0.8194
10:128132507	a	g	0.0174	0.6793
10:128132948	t	c	0.0258	0.5238
10:128154686	t	c	7e-04	0.9625
10:128160275	a	g	-0.01	0.5214
10:128183833	t	c	-0.0031	0.815
10:128255728	a	c	0.0307	0.5298
10:128262930	a	g	-3.00E-04	0.9942
10:128303021	a	c	0.0176	0.6663
10:128307192	t	c	-0.006	0.6137
10:128328342	t	c	-0.0115	0.7937
10:128343350	a	c	0.0232	0.7136
10:128384120	a	g	0.0346	0.5464
10:128390249	a	c	-0.0139	0.7838
10:128408816	a	c	0.0124	0.8246
10:128432753	t	c	0.0187	0.5511
10:128435401	t	c	-0.0043	0.8545
10:128449111	a	g	-0.0052	0.716
10:128453551	a	g	-0.0274	0.615
10:128460672	t	g	0.012	0.8107
10:128473632	a	g	-0.006	0.8149
10:128518127	a	g	-0.0099	0.8841
10:128528603	a	g	0.0077	0.8782
10:128536311	a	c	0.004	0.7543
10:128550442	t	c	0.0343	0.5282
10:128586523	t	c	0.014	0.5683
10:128594944	a	g	-0.0107	0.646
10:128606691	a	g	-0.0094	0.8099
10:128613882	t	c	0.0297	0.6207
10:128766857	t	g	-0.028	0.5229
10:128783534	t	c	0.0193	0.6085
10:128800057	a	c	-0.0127	0.5578
10:128805084	a	g	-0.0092	0.6819
10:128818493	a	g	0.0078	0.755
10:128832662	a	g	-0.0215	0.744
10:128899915	a	g	-0.0278	0.6072
10:128992245	t	c	0.0192	0.586
10:129010970	t	c	-0.0042	0.7223
10:129044149	a	g	0.0385	0.5057
10:129055191	a	g	0.0017	0.9794
10:129079151	a	g	-0.0124	0.8351
10:129093363	t	c	0.0333	0.5636
10:129094790	t	c	-0.0128	0.5199
10:129125276	t	c	-0.0288	0.6133
10:129149464	t	c	-0.0086	0.6166
10:129160098	a	g	0.0055	0.6757
10:129161647	a	g	0.0207	0.7808
10:129163863	t	c	-0.0105	0.8147
10:129167325	a	g	0.0115	0.8182
10:129174928	a	c	-0.0029	0.9511
10:129244317	a	c	0.0059	0.9122
10:129251575	a	c	-0.0106	0.8207
10:129254236	a	g	0.0255	0.5243
10:129263589	a	c	-0.0066	0.5602
10:129301814	t	c	-0.0261	0.5801
10:129305926	t	c	0.0028	0.9614
10:129329623	a	g	0.0083	0.8133
10:129337534	t	c	0.0074	0.5219
10:129389988	a	g	-0.0039	0.7678
10:129396157	t	c	-0.0033	0.9516
10:129410038	t	c	0.0225	0.6249
10:129431744	a	g	0.0011	0.9345
10:129431991	a	c	0.0346	0.5786
10:129466603	a	g	-0.012	0.9138
10:129484615	t	c	-0.0132	0.612
10:129548558	a	g	-0.0315	0.6965
10:129560738	a	g	0.0266	0.5661
10:129632527	a	g	0.0096	0.5444
10:129636575	a	g	0.003	0.8702
10:129646793	a	g	-0.0095	0.6347
10:129648947	t	c	0.0226	0.5126
10:129673624	a	c	-0.0039	0.9238
10:129674466	t	c	-0.015	0.7156
10:129683969	a	g	-0.0076	0.5835
10:129710004	t	c	-0.009	0.7779
10:129713217	a	g	0.0018	0.9599
10:129734755	t	c	-0.0201	0.6873
10:129784298	t	c	0.0176	0.7393
10:129793672	t	c	0.0012	0.9773
10:129794633	a	g	-0.0124	0.8543
10:129807599	a	g	0.011	0.5794
10:129813530	a	g	-0.021	0.7331
10:129826466	t	g	-0.0165	0.8018
10:129828335	t	c	0.0067	0.8716
10:129829729	t	c	0.0087	0.6177
10:129839869	a	g	0.0299	0.5349
10:129842115	a	g	0.0056	0.64
10:129855718	a	g	-0.0193	0.7081
10:129879003	t	g	0.0108	0.8233
10:129953735	a	g	0.0269	0.5168
10:129958068	a	g	-0.0123	0.705
10:129958673	t	c	0.0318	0.5199
10:129961222	a	g	0.0171	0.7284
10:129966582	a	g	0.0029	0.9547
10:130011495	a	g	0.0265	0.6142
10:130018555	a	g	-0.0103	0.7048
10:130075192	a	g	-4.00E-04	0.9924
10:130085151	t	c	0.0132	0.5444
10:130149859	a	g	-0.0067	0.6002
10:130193431	t	c	0.0111	0.7567
10:130197533	a	c	0.0118	0.6718
10:130203671	t	c	0.0172	0.6034
10:130205003	t	c	-0.0074	0.8678
10:130239501	a	g	0.0136	0.8106
10:130241274	a	g	0.0069	0.7947
10:130259232	a	g	-0.0152	0.6509
10:130290407	a	g	-0.008	0.9076
10:130292697	a	c	0.0055	0.9338
10:130384705	t	c	-5.00E-04	0.9905
10:130405653	t	c	0.0188	0.7232
10:130410934	t	c	-0.0431	0.685
10:130423989	a	c	0.0231	0.7172
10:130479587	t	c	0.0034	0.8852
10:130521767	a	g	0.0198	0.6606
10:130542872	t	c	-0.0078	0.8371
10:130553161	a	g	0.033	0.5703
10:130559041	a	g	-0.0058	0.6104
10:130590543	t	c	0.0107	0.5668
10:130629757	t	c	9e-04	0.9833
10:130711347	t	g	0.0092	0.5701
10:130739058	t	g	0.0038	0.83
10:130739601	t	c	0.0139	0.7088
10:130768187	a	c	0.0108	0.7263
10:130776265	a	g	0.0225	0.5318
10:130825253	a	g	-8.00E-04	0.9579
10:130828665	t	g	-0.0047	0.8962
10:130835692	t	g	0.0278	0.5968
10:130850679	a	g	-0.0302	0.5501
10:130870476	a	g	-0.0061	0.6848
10:130906194	t	c	-0.0022	0.9609
10:130914376	t	c	-0.0329	0.5857
10:130932293	a	g	0.0175	0.6879
10:130981120	t	c	-0.0336	0.6208
10:131024727	a	g	0.0224	0.5102
10:131039196	t	c	-0.0039	0.8153
10:131054360	t	c	0.0101	0.6591
10:131139121	a	c	0.0248	0.5393
10:131196160	t	c	0.0027	0.8445
10:131292156	t	c	-0.0272	0.5967
10:131443892	t	c	0.0083	0.8185
10:131478190	a	g	0.0097	0.6942
10:131489644	a	g	-0.0092	0.8472
10:131504582	a	g	0.0184	0.7749
10:131536527	a	g	0.0135	0.5898
10:131536639	t	c	-0.0201	0.536
10:131648947	t	c	-0.0156	0.5024
10:131783659	a	c	-0.0277	0.7157
10:131801523	t	g	-0.0103	0.6028
10:131847587	t	c	2e-04	0.9904
10:131876437	t	c	-0.0252	0.5424
10:131930048	a	c	-0.0471	0.6186
10:131962876	a	g	0.0049	0.9258
10:132048120	t	c	0.0153	0.5356
10:132080190	t	c	0.0102	0.845
10:132081608	a	g	-0.0355	0.6178
10:132099448	t	c	0.0061	0.7021
10:132121961	a	g	0.0093	0.6406
10:132155004	t	c	0.0033	0.871
10:132195443	a	c	-0.008	0.5933
10:132199334	a	g	0.0147	0.8217
10:132246154	t	c	0.0125	0.5157
10:132280936	t	c	0.0414	0.5417
10:132300858	t	g	0.0188	0.6407
10:132345606	t	c	-0.0042	0.8841
10:132410312	t	c	-0.0103	0.5937
10:132421240	t	g	-0.0157	0.5453
10:132468803	t	c	0.0204	0.5754
10:132564869	t	g	0.0298	0.5702
10:132573456	t	c	-0.045	0.6398
10:132592574	a	c	-0.0062	0.8979
10:132600328	t	g	-0.0106	0.5682
10:132619982	t	c	0.0302	0.5372
10:132662671	a	g	-0.0038	0.7801
10:132666150	t	c	-0.0012	0.9804
10:132675105	a	g	-0.0111	0.7286
10:132677987	a	g	0.0071	0.6165
10:132687760	t	c	-0.0246	0.5941
10:132712456	a	g	-0.0157	0.5755
10:132735525	t	g	0.0318	0.577
10:132751650	a	g	3e-04	0.9947
10:132764919	a	g	-0.0279	0.5851
10:132765278	t	c	-0.0284	0.5966
10:132862079	t	c	0.005	0.9053
10:132880214	t	c	0.0171	0.6135
10:132911071	a	g	-0.0024	0.9408
10:132914995	t	c	-0.0098	0.8322
10:132922285	t	c	0.0337	0.5564
10:132925953	t	c	0.0101	0.6772
10:132937773	t	c	-0.028	0.6544
10:132949593	a	g	0.021	0.5243
10:132953558	t	c	0.0254	0.638
10:132971334	a	g	-0.0245	0.6382
10:132995503	t	g	-0.0152	0.7903
10:133000458	t	c	0.0019	0.9278
10:133000506	a	g	0.0015	0.9478
10:133005142	t	c	0.0137	0.7095
10:133005166	a	g	0.0065	0.6182
10:133009060	a	c	-0.0386	0.5003
10:133012662	a	g	0.0121	0.8441
10:133020132	t	c	0.0055	0.6781
10:133037496	a	g	-0.0387	0.5225
10:133048001	t	c	0.0144	0.5434
10:133051453	t	c	0.0014	0.9068
10:133114209	t	c	-0.0062	0.6309
10:133132189	t	c	-0.021	0.5298
10:133132536	a	g	0.0056	0.9143
10:133134398	t	c	0.0028	0.8228
10:133135737	a	g	0.0335	0.6002
10:133142244	a	g	-0.0201	0.5805
10:133147405	t	c	-0.0319	0.5143
10:133149300	a	g	0.0029	0.9582
10:133155410	a	g	-0.0124	0.6861
10:133157412	t	c	-4.00E-04	0.9901
10:133174112	t	c	0.0193	0.5987
10:133176217	a	g	0.036	0.5542
10:133194324	t	c	0.0066	0.9002
10:133200156	t	g	0.0387	0.5299
10:133207483	t	c	-0.0229	0.6845
10:133213403	t	c	-0.0153	0.6842
10:133224103	t	c	0.0076	0.8678
10:133228951	t	c	0.0159	0.6487
10:133229875	a	c	0.0087	0.5482
10:133270159	a	g	0.0092	0.7607
10:133297062	a	g	-0.024	0.6203
10:133325804	t	c	0.0081	0.6734
10:133325905	t	c	-0.0059	0.6171
10:133357273	t	c	0.0106	0.7519
10:133357766	a	g	0.0058	0.6422
10:133359035	t	c	0.0186	0.6351
10:133376388	t	c	0.0047	0.6908
10:133449146	a	g	-0.0159	0.6602
10:133499308	a	g	0.0078	0.8844
10:133516836	a	c	-0.0116	0.7451
10:133519209	a	g	-0.0034	0.8582
10:133560286	a	g	0.023	0.5145
10:133604110	t	c	0.0098	0.7765
10:133617522	t	c	-0.0143	0.7552
10:133629469	a	c	-0.0082	0.596
10:133645848	a	g	-0.0125	0.5771
10:133841733	a	c	0.0102	0.5366
10:133856391	t	c	0.0275	0.7366
10:133860797	a	g	0.0233	0.6772
10:133861362	a	g	-0.0286	0.6649
10:133907865	t	g	-0.0073	0.8263
10:133935078	a	c	0.0098	0.8717
10:133946747	a	g	-0.0228	0.6302
10:133958351	t	g	-0.0157	0.6695
10:133969320	t	g	0.0134	0.6903
10:133982510	t	c	-0.0075	0.7127
10:134032875	a	g	0.0138	0.7948
10:134070346	t	g	0.0257	0.5041
10:134145320	a	g	0.022	0.6042
10:134168568	a	g	-3.00E-04	0.9949
10:134183775	t	c	0.0293	0.6471
10:134208604	t	g	0.0396	0.5536
10:134295397	t	c	0.0397	0.513
10:134301017	t	c	0.0263	0.7628
10:134341591	t	c	-0.0082	0.7797
10:134355548	t	c	-0.0265	0.5004
10:134551161	a	c	-0.0013	0.9824
10:134610631	a	g	0.0078	0.5417
10:134619920	t	c	0.0339	0.6424
10:134622641	a	g	-0.0329	0.6409
10:134656975	a	g	-0.0201	0.5442
10:134668847	t	c	-0.0103	0.8814
10:134687033	a	g	0.0053	0.8947
10:134799843	t	g	0.009	0.8534
10:134948712	t	c	-0.0045	0.7164
10:135061657	a	g	-0.0244	0.7289
10:135242237	a	g	0.0068	0.7763
10:135344006	t	c	-0.0101	0.8561
10:135356385	t	c	0.03	0.6399
10:135426536	a	g	0.0014	0.9299
11:199891	a	c	0.0135	0.6492
11:248181	a	c	-0.0123	0.5478
11:287070	a	g	-0.0138	0.5397
11:292805	a	g	0.0228	0.6586
11:403980	a	g	0.0077	0.566
11:610724	t	c	0.0111	0.7539
11:642149	t	c	-0.0054	0.7315
11:658244	t	c	-0.0056	0.8589
11:660660	a	g	-2.00E-04	0.9976
11:675489	a	g	0.0282	0.5506
11:704291	t	c	0.0198	0.6571
11:769015	t	c	0.0339	0.5345
11:814866	a	g	-0.006	0.9127
11:817094	t	c	0.0124	0.6095
11:853176	a	g	-0.0098	0.8799
11:863847	a	g	0.0124	0.8547
11:874038	t	g	-0.052	0.5025
11:1008161	t	c	0.0129	0.7174
11:1033856	t	c	-0.0027	0.8698
11:1245192	t	c	-0.0344	0.5401
11:1258184	t	c	0.0178	0.7645
11:1357063	a	g	0.0066	0.7089
11:1467417	a	g	0.0097	0.519
11:1544462	a	g	-0.0206	0.7041
11:1545198	t	c	-0.013	0.5022
11:1545627	a	g	-0.0113	0.7126
11:1583852	t	c	0.0322	0.5285
11:1610427	t	c	-0.028	0.5843
11:1642310	t	c	-0.0112	0.7325
11:1652855	a	g	-0.0102	0.7932
11:1678532	t	c	-0.0068	0.6664
11:1683479	a	g	-0.0203	0.6408
11:1691174	t	c	0.0289	0.6241
11:1735726	t	c	-0.0085	0.7059
11:1788892	a	g	-0.0218	0.6821
11:1830431	t	c	0.0355	0.5042
11:1886978	a	g	0.0072	0.6165
11:1892562	t	g	0.0279	0.5731
11:1902953	t	c	-0.0187	0.7298
11:2036011	t	g	-0.013	0.6324
11:2062609	a	g	-0.0172	0.8196
11:2101748	t	g	0.0107	0.8643
11:2106503	t	c	-0.0245	0.5279
11:2136211	a	g	-0.0179	0.568
11:2161955	t	c	-0.0226	0.5962
11:2172805	t	g	-0.0061	0.8296
11:2212885	t	c	-0.0118	0.7778
11:2220754	a	c	-0.0086	0.613
11:2222271	a	g	0.0156	0.643
11:2236297	a	g	0.005	0.8972
11:2482092	t	c	0.0072	0.6286
11:2540137	a	g	0.0178	0.798
11:2582525	a	g	-0.0097	0.6964
11:2583951	a	g	0.0123	0.5281
11:2609632	t	c	0.0157	0.676
11:2634573	t	c	0.0044	0.9448
11:2638706	t	c	0.0131	0.8151
11:2683938	t	c	-9.00E-04	0.9864
11:2713890	t	c	0.0208	0.7119
11:2724130	t	c	0.0025	0.8396
11:2757150	a	g	0.0227	0.5671
11:2773790	t	g	0.0264	0.5792
11:2776372	t	c	-0.0245	0.5269
11:2792882	t	g	0.0333	0.5417
11:2816336	a	g	0.0058	0.6495
11:2822109	t	c	-0.0225	0.6371
11:2835530	t	c	0.0185	0.5702
11:2869497	t	c	0.0315	0.5434
11:2869644	t	c	-0.0177	0.6466
11:2874838	t	c	0.0195	0.7388
11:2879788	t	c	0.023	0.6624
11:2898583	a	g	-0.0054	0.6492
11:2941663	t	c	0.0224	0.6613
11:3028270	a	g	-0.0024	0.8617
11:3037899	a	g	0.0176	0.6529
11:3108142	t	c	0.0501	0.5359
11:3121064	t	c	-0.0086	0.841
11:3141109	t	c	0.0026	0.8545
11:3179677	t	c	-0.0185	0.726
11:3190179	a	g	-0.0251	0.5804
11:3214192	t	c	-0.0319	0.5412
11:3226525	t	c	-0.0089	0.7641
11:3674880	a	g	0.0098	0.8971
11:3701177	t	c	0.007	0.5339
11:3720996	t	c	4e-04	0.9867
11:3818524	t	c	-0.0408	0.5958
11:3837365	t	c	0.0126	0.817
11:3873304	t	c	0.0158	0.76
11:3874739	t	c	0.0337	0.5929
11:4072132	t	g	0.0128	0.8185
11:4151228	t	c	-0.0237	0.6729
11:4255802	a	c	-0.0167	0.5176
11:4308305	a	c	0.0172	0.7398
11:4409926	a	g	-0.0014	0.9075
11:4410752	t	c	-0.0057	0.6484
11:4433019	a	g	-0.0565	0.548
11:4444977	a	c	0.0143	0.8364
11:4465378	a	g	-0.0139	0.5285
11:4474531	a	g	0.0025	0.9341
11:4480556	a	g	0.0106	0.762
11:4488941	t	c	-0.0144	0.777
11:4551252	t	c	-0.0083	0.6725
11:4612170	a	g	0.0211	0.7127
11:4620106	a	g	0.0271	0.5193
11:4637116	t	c	-0.0271	0.7242
11:4646305	t	g	0.0017	0.955
11:4684395	t	c	-0.029	0.8054
11:4697695	a	g	-0.0147	0.7461
11:4708759	a	g	0.0182	0.6255
11:4723374	a	g	0.0078	0.5858
11:4735342	a	g	-0.021	0.6575
11:4740745	t	c	0.0043	0.8192
11:4750100	t	c	0.0205	0.6837
11:4761082	t	g	-0.0147	0.6389
11:4801207	t	c	0.0142	0.7353
11:4849363	a	c	0.0291	0.6512
11:4881102	a	g	0.0429	0.5061
11:4882267	t	c	0.0029	0.9637
11:4912155	a	g	0.0239	0.6705
11:4920608	a	c	-0.0206	0.6854
11:4932044	a	g	0.0219	0.5861
11:4939222	a	g	0.0072	0.5203
11:4968155	t	c	-0.0202	0.7079
11:4987918	a	g	-0.016	0.6362
11:4998196	t	c	0.0243	0.5748
11:5008705	a	g	0.0122	0.6466
11:5009919	a	g	-0.0198	0.5375
11:5012894	a	g	-0.0074	0.5411
11:5017338	a	g	0.0304	0.6134
11:5103256	t	c	-0.0255	0.5761
11:5129926	t	c	-0.0296	0.6455
11:5137357	a	g	0.0168	0.7901
11:5176914	t	c	4e-04	0.9937
11:5183392	t	g	0.0013	0.9088
11:5193985	a	g	0.0175	0.7962
11:5214502	t	g	0.0044	0.8839
11:5215042	t	c	-0.0062	0.7235
11:5217277	t	c	-0.0059	0.6646
11:5230352	t	c	-0.0177	0.5412
11:5242043	a	c	0.0321	0.5352
11:5265120	t	c	-0.0065	0.8622
11:5265332	t	c	-0.0291	0.7006
11:5272795	a	g	0.0147	0.6216
11:5285956	t	c	-0.0216	0.588
11:5309013	a	c	-0.0333	0.5166
11:5315995	a	g	-0.0173	0.549
11:5326194	a	g	-0.0025	0.9688
11:5326271	t	c	0.0064	0.8753
11:5388503	a	g	-0.0122	0.5586
11:5405715	a	g	0.0046	0.9341
11:5474520	t	c	0.0032	0.9612
11:5475505	t	c	0.026	0.5029
11:5475615	t	c	-0.0083	0.8368
11:5484877	a	g	0.0146	0.5436
11:5525640	a	c	-0.0077	0.8295
11:5527392	t	c	-0.0128	0.704
11:5528918	t	c	0.0057	0.6175
11:5544589	t	c	-0.0076	0.5226
11:5621735	t	g	-0.018	0.7034
11:5630945	t	g	-0.0239	0.5952
11:5666664	a	g	0.0165	0.6016
11:5698957	a	c	0.025	0.563
11:5703232	t	c	-0.0021	0.9622
11:5703892	t	c	0.0163	0.6472
11:5708027	a	g	0.0287	0.5175
11:5711791	a	g	0.0074	0.7003
11:5716513	a	g	0.012	0.6344
11:5760143	a	g	-0.0291	0.601
11:5847863	a	g	0.0075	0.7604
11:5853714	t	c	-0.0146	0.7354
11:5874784	a	g	-0.0021	0.9555
11:5915835	t	c	-0.0398	0.5484
11:5923989	t	c	-0.0159	0.5603
11:5943154	a	c	0.0342	0.6268
11:6004979	t	c	-0.0123	0.8044
11:6015316	a	g	-0.0205	0.5336
11:6016028	a	g	-0.0195	0.6675
11:6016263	t	c	0.007	0.881
11:6049910	a	g	-0.007	0.8539
11:6081370	t	c	0.0202	0.5438
11:6091638	t	c	0.0064	0.7975
11:6096256	a	g	-0.0235	0.5262
11:6164894	a	g	0.0222	0.776
11:6181591	t	c	-0.0034	0.8365
11:6187945	t	c	0.0181	0.6397
11:6206817	a	g	0.0126	0.8356
11:6213481	a	c	-0.0098	0.7468
11:6261958	t	c	-0.0064	0.9094
11:6286988	a	g	-0.0223	0.6206
11:6296366	t	c	-0.0077	0.8189
11:6298935	a	c	-0.0093	0.8461
11:6307749	t	c	0.0081	0.6307
11:6320703	a	g	-0.0105	0.5407
11:6324061	t	c	0.0061	0.8242
11:6340706	a	g	-0.0075	0.529
11:6346450	t	c	-0.0362	0.5469
11:6365302	a	g	0.0295	0.5392
11:6404361	t	c	0.0308	0.6175
11:6417299	t	c	-0.0034	0.951
11:6422159	t	g	-0.0138	0.6839
11:6423063	a	g	0.011	0.6727
11:6436468	a	g	0.0281	0.6803
11:6450143	t	c	-0.0203	0.6753
11:6459375	t	c	0.0293	0.5596
11:6468075	a	g	0.0085	0.5252
11:6475876	t	c	0.0063	0.8626
11:6498175	a	c	0.0159	0.7618
11:6518785	t	c	-0.011	0.5321
11:6543931	a	g	-0.0279	0.5446
11:6549668	t	c	0.0085	0.5873
11:6553861	t	c	0.0044	0.8295
11:6555804	a	c	-0.0162	0.7483
11:6555853	t	c	0.0019	0.8964
11:6568667	t	c	0.0214	0.5838
11:6572954	t	c	0.0267	0.5547
11:6600659	t	c	-0.026	0.564
11:6661600	t	g	-0.0086	0.8895
11:6663206	a	g	0.0084	0.6627
11:6667910	t	c	-0.0295	0.5429
11:6668328	a	g	0.0041	0.7584
11:6701514	t	c	0.0149	0.5458
11:6702540	t	g	0.039	0.5448
11:6713974	t	g	-0.0129	0.6849
11:6716147	t	c	-0.0064	0.9046
11:6736620	t	c	-0.0139	0.7167
11:6748454	a	g	0.0252	0.643
11:6853257	a	g	0	0.9994
11:6999843	t	c	-0.0423	0.5028
11:7127579	a	c	-0.0132	0.7603
11:7155069	a	c	0.0256	0.5266
11:7156050	a	g	0.0136	0.7659
11:7167144	a	g	0.0351	0.5717
11:7177634	a	g	0.0074	0.8814
11:7195508	t	c	0.0068	0.5479
11:7248270	t	c	-0.0165	0.7878
11:7251249	a	g	-0.0092	0.817
11:7271513	t	c	0.0341	0.5281
11:7310124	a	g	0.0065	0.9066
11:7330993	t	c	-0.005	0.9106
11:7376886	t	c	-0.0367	0.5461
11:7409966	t	c	0.0291	0.5912
11:7417438	t	c	0.0115	0.6015
11:7424904	t	c	-0.0126	0.7579
11:7433970	t	g	0.0044	0.9369
11:7436630	a	g	0.0018	0.9707
11:7445026	a	g	-0.0367	0.5412
11:7457405	a	g	0.0395	0.5799
11:7468627	t	c	0.0341	0.5814
11:7470604	t	c	-0.0067	0.8304
11:7485922	a	g	0.0068	0.7988
11:7498370	a	c	-0.0041	0.7656
11:7539678	t	c	0.0075	0.5045
11:7555129	a	g	-0.0051	0.8539
11:7563079	a	g	-0.0013	0.9237
11:7568001	a	g	2e-04	0.9901
11:7574650	t	c	-0.0236	0.6965
11:7606658	t	g	-0.031	0.5151
11:7611957	a	g	-0.0142	0.7516
11:7632209	a	g	-0.0131	0.7498
11:7633780	t	g	-0.0017	0.9453
11:7648640	a	g	-0.0204	0.5182
11:7650564	t	c	0.0078	0.7363
11:7653549	t	c	-0.0447	0.5264
11:7653848	t	c	-0.0184	0.6183
11:7664967	t	c	-0.0083	0.7919
11:7692094	t	g	-0.0326	0.5546
11:7719585	t	c	-0.0392	0.512
11:7773937	t	c	0.0229	0.5498
11:7777640	t	c	0.0191	0.8284
11:7894251	a	c	-0.0196	0.6988
11:7898295	t	c	0.0194	0.5718
11:7902485	t	c	-0.0203	0.6279
11:7915334	a	g	0.0051	0.9021
11:7940700	a	g	-0.01	0.8658
11:7946926	t	c	0.0162	0.6281
11:7983377	t	c	-0.032	0.5515
11:8012913	t	c	-0.0026	0.9457
11:8022014	t	c	0.0043	0.705
11:8040502	a	g	-0.0301	0.6157
11:8054604	t	c	-0.0333	0.5567
11:8080425	t	c	-0.0066	0.8253
11:8080633	a	g	-0.0086	0.8793
11:8085587	t	c	0.007	0.9224
11:8110479	a	g	0.0203	0.5212
11:8122059	a	g	-0.0249	0.6837
11:8137822	a	g	-0.0328	0.6324
11:8173385	a	c	0.0152	0.6766
11:8193783	t	c	0.0065	0.7232
11:8223683	t	c	0.0103	0.8522
11:8250824	a	g	0.011	0.5924
11:8252932	t	c	0.0151	0.6628
11:8261219	a	g	0.0206	0.613
11:8264183	t	c	0.0081	0.5141
11:8321757	t	c	-0.0063	0.8426
11:8340311	a	g	0.0058	0.8934
11:8341686	a	g	-0.0093	0.5482
11:8343539	t	c	-0.0186	0.5196
11:8383573	a	g	-0.0388	0.5283
11:8388482	t	c	-0.0233	0.6501
11:8532643	a	c	-7.00E-04	0.9919
11:8625431	t	c	0.0236	0.6109
11:8745413	t	c	-0.0037	0.9344
11:8781458	a	g	-0.0318	0.6359
11:8799716	a	g	0.0142	0.7926
11:8868406	a	g	-0.0312	0.5822
11:9027379	a	g	0.0122	0.64
11:9073382	a	g	0.0092	0.7803
11:9112072	a	g	-0.002	0.915
11:9122196	t	c	-1.00E-04	0.9985
11:9136616	t	c	0.0088	0.8905
11:9213968	a	g	-0.0467	0.5477
11:9222373	t	c	6e-04	0.9902
11:9344782	t	c	0.0076	0.849
11:9378294	t	c	0.0335	0.5537
11:9382850	a	g	-0.0211	0.6467
11:9397709	t	c	-0.0257	0.673
11:9509166	a	c	0.0268	0.52
11:9513280	t	g	-0.0126	0.6739
11:9558961	a	g	-0.0309	0.5344
11:9559957	t	g	0.0098	0.5841
11:9616756	a	g	-0.0121	0.8352
11:9617445	t	c	-0.0194	0.6805
11:9636376	t	g	-0.0052	0.6528
11:9681140	t	c	0.0219	0.7092
11:9716966	a	g	-0.0216	0.6662
11:9757398	t	g	0.0195	0.7747
11:9775520	a	g	-0.0084	0.8593
11:9780891	t	c	-0.0066	0.5632
11:9805846	a	g	0.0258	0.5598
11:9871986	a	g	-0.0127	0.7335
11:9895029	a	g	0.0197	0.5725
11:9956300	t	c	-0.0161	0.5611
11:10181100	t	c	0.017	0.5307
11:10231707	t	g	-0.0195	0.7274
11:10247099	t	g	-0.0042	0.955
11:10372354	a	g	0.0088	0.8571
11:10377144	a	g	0.0204	0.5066
11:10417210	t	g	0.0172	0.703
11:10493948	t	c	-0.0107	0.8462
11:10518902	a	c	0.0057	0.6628
11:10519355	a	g	-0.0229	0.6306
11:10521749	t	c	0.0153	0.6878
11:10539401	a	g	-0.0119	0.8137
11:10571770	t	c	0.0283	0.6614
11:10583210	t	g	-0.0261	0.7532
11:10634502	a	c	0.0277	0.5733
11:10639755	t	c	0.0026	0.9576
11:10658984	t	g	0.0338	0.5612
11:10700646	t	c	0.0196	0.5054
11:10725139	a	g	-0.0292	0.5463
11:10725451	t	c	0.0302	0.5392
11:10776938	t	c	0.0073	0.8352
11:10782803	t	g	-0.0195	0.6889
11:10901561	t	g	-0.0207	0.7256
11:10928626	a	g	-0.0021	0.9685
11:10967727	t	c	0.0135	0.7002
11:10968600	a	g	-0.026	0.5955
11:10973534	a	g	0.0027	0.8374
11:10992155	t	c	-0.0207	0.5363
11:10999956	t	g	0.022	0.543
11:11023942	t	g	-0.0105	0.5147
11:11034353	t	c	0.0237	0.5144
11:11035463	t	c	0.0021	0.9573
11:11050931	t	g	-0.0038	0.8139
11:11092262	t	g	0.0142	0.7628
11:11164516	t	g	0.0132	0.8069
11:11174438	a	g	-0.0066	0.8975
11:11192858	t	g	-0.005	0.9235
11:11199557	t	g	0.0257	0.6751
11:11213693	a	c	0.0078	0.8926
11:11236541	t	c	-0.0307	0.584
11:11255991	a	g	0	0.9994
11:11260968	a	c	-0.009	0.7542
11:11261148	t	g	-0.0114	0.819
11:11290976	a	g	-0.0088	0.5239
11:11297177	t	c	-0.0079	0.5401
11:11301259	a	g	-0.0142	0.8164
11:11331209	t	c	0.01	0.508
11:11363465	t	g	0.0091	0.5233
11:11363550	t	c	-0.0046	0.8816
11:11363558	t	c	0.0085	0.5689
11:11364210	t	c	0.0324	0.6974
11:11370783	t	c	0.0045	0.8688
11:11380928	a	c	0.0055	0.7611
11:11392048	a	g	0.0019	0.8678
11:11396532	t	c	-0.0181	0.7328
11:11408632	a	g	0.0299	0.5899
11:11433645	a	g	-0.0119	0.5325
11:11444328	a	g	0.0248	0.6094
11:11455876	t	c	-0.0029	0.8941
11:11468907	t	c	-0.0176	0.7678
11:11479866	t	c	0.005	0.6558
11:11509334	t	c	-0.0063	0.8945
11:11509795	t	c	-0.0113	0.67
11:11536438	a	g	-0.0076	0.8656
11:11541641	a	g	-0.0313	0.554
11:11547992	t	c	-0.0077	0.8556
11:11554033	a	g	-0.0224	0.6583
11:11589700	t	c	-0.0261	0.6302
11:11593922	t	c	-0.0161	0.7172
11:11596927	a	g	-0.0196	0.647
11:11614766	a	g	0.0044	0.9416
11:11632208	a	c	0.0078	0.9074
11:11698856	a	g	-0.016	0.5657
11:11744878	t	c	0.0188	0.7312
11:11778390	a	g	-0.007	0.8985
11:11803143	a	g	0.0192	0.5623
11:11840925	t	g	-0.0089	0.6069
11:11854529	a	c	-0.0079	0.8171
11:12002451	t	c	-0.007	0.5424
11:12004557	a	g	0.0255	0.5885
11:12009764	a	c	-0.0373	0.5014
11:12011270	t	c	0.0058	0.6337
11:12013509	a	g	0.0226	0.5662
11:12016283	t	g	-0.0172	0.6036
11:12017555	a	g	-0.0207	0.5395
11:12035013	a	g	0.0163	0.6068
11:12061558	a	g	-0.0175	0.5671
11:12093442	a	g	-0.0109	0.5066
11:12119468	t	c	0.0183	0.6112
11:12126352	t	c	-0.0062	0.6886
11:12132543	t	c	0.0062	0.8783
11:12156866	t	c	-0.0125	0.8507
11:12159235	t	c	0.0422	0.5579
11:12160054	t	c	0.0113	0.5203
11:12161225	a	g	-0.0283	0.6286
11:12163997	t	c	-0.0304	0.5639
11:12169351	a	g	0.0134	0.7966
11:12170325	a	g	-0.0024	0.8808
11:12170427	t	g	-0.0023	0.9717
11:12190298	a	g	-0.0397	0.6516
11:12196107	t	c	-0.0261	0.6612
11:12239114	t	g	-0.0046	0.71
11:12246772	a	c	-0.0169	0.507
11:12277413	a	c	-0.0079	0.8965
11:12284498	a	g	-0.0084	0.5295
11:12288653	a	c	-0.0011	0.9705
11:12296114	a	c	0.0092	0.7919
11:12374101	a	g	0.0032	0.9368
11:12421728	t	c	0.0276	0.519
11:12431285	a	g	-0.0288	0.5666
11:12457336	t	g	-9.00E-04	0.9796
11:12463532	t	c	0.0067	0.8533
11:12484240	a	g	0.0107	0.7134
11:12491611	t	c	-0.0126	0.5248
11:12493772	a	g	-4.00E-04	0.9926
11:12496861	a	g	0.0369	0.5326
11:12511705	a	g	0.011	0.7845
11:12519354	a	g	-0.0115	0.754
11:12535663	t	c	0.0048	0.8237
11:12546988	t	g	-0.0111	0.6738
11:12555608	a	g	0.0067	0.5888
11:12559408	t	c	0.0018	0.9566
11:12564852	a	g	-0.0022	0.9276
11:12581526	a	g	-0.0096	0.855
11:12598849	t	g	-0.0329	0.5253
11:12603243	a	g	-0.0179	0.7269
11:12648328	a	g	-0.0282	0.5202
11:12669226	t	c	0.0537	0.556
11:12697778	t	c	0.0121	0.7764
11:12738476	t	c	-0.0092	0.8601
11:12740720	a	g	0.0249	0.745
11:12765709	t	c	0.0083	0.9016
11:12856100	t	c	-0.0308	0.5211
11:12897304	t	c	-0.02	0.6566
11:12914979	a	c	0.0128	0.5572
11:12919463	a	g	0.0094	0.893
11:12923820	t	g	0.0271	0.7149
11:12955527	a	g	-0.0123	0.6593
11:12968596	t	c	0.041	0.5866
11:12980468	a	g	-0.0264	0.6175
11:12992868	t	g	0.0074	0.5844
11:13036001	t	c	0.0207	0.6602
11:13037370	t	c	-0.0201	0.5344
11:13054080	t	c	-0.0318	0.5627
11:13089400	t	c	0.0039	0.8533
11:13157896	a	g	-6.00E-04	0.9833
11:13187977	t	c	0.0017	0.9312
11:13188120	a	g	-0.021	0.759
11:13213053	t	c	0.0047	0.9278
11:13257150	a	c	-0.0246	0.6739
11:13303337	a	g	-0.0113	0.51
11:13318139	a	g	0.0064	0.597
11:13377607	t	c	0.0155	0.5658
11:13385316	a	g	-0.0052	0.641
11:13390072	t	c	-0.0205	0.5673
11:13435948	t	c	0.0027	0.9374
11:13463315	a	g	-0.0049	0.9341
11:13471882	t	c	-0.0046	0.9066
11:13492363	t	g	-0.0294	0.6798
11:13508853	t	c	0.0143	0.6113
11:13552463	t	c	0.0371	0.5199
11:13618919	t	c	0.0086	0.8325
11:13631399	t	c	0.0178	0.7684
11:13635325	a	g	-0.0144	0.8771
11:13673436	a	c	0.0109	0.7231
11:13679176	a	g	-0.0075	0.643
11:13683448	t	c	0.0125	0.7897
11:13724572	t	c	-0.0051	0.6763
11:13725835	t	c	0.0026	0.9653
11:13757440	a	g	-0.0307	0.5061
11:13785937	t	g	-0.0102	0.8229
11:13797836	t	c	0.0258	0.6454
11:13825814	a	g	-0.0108	0.7318
11:13839799	a	g	0.0032	0.9699
11:13867124	a	c	-0.0046	0.8953
11:13877477	a	g	-0.0134	0.8051
11:13913371	a	g	0.0253	0.6716
11:13928221	a	c	0.0053	0.9151
11:13928702	a	g	-0.0131	0.569
11:13935368	a	g	-0.0233	0.7179
11:13947545	t	g	-0.0069	0.5519
11:13973813	a	g	0.0258	0.6389
11:13980639	a	g	0.0136	0.6068
11:14003385	t	c	0.0095	0.5862
11:14045723	t	c	0.0118	0.6758
11:14127172	a	g	0.0071	0.8474
11:14168655	a	g	0.0065	0.8711
11:14215798	a	g	-0.0061	0.9122
11:14260935	t	c	0.0181	0.6038
11:14291857	a	g	-0.0135	0.7858
11:14302756	t	g	0.0076	0.7528
11:14311672	t	c	0.0079	0.8311
11:14318263	a	c	0.0047	0.7143
11:14417599	t	c	0.0064	0.82
11:14462992	a	g	0.0183	0.7329
11:14559620	a	g	-0.0316	0.5849
11:14570113	t	c	0.0028	0.9429
11:14593023	a	g	0.0195	0.7329
11:14612835	t	c	-0.025	0.6632
11:14649045	a	g	0.0182	0.6584
11:14697238	t	c	-0.0054	0.9129
11:14698406	t	c	0.0177	0.7605
11:14733888	t	c	-0.0181	0.5337
11:14831116	t	c	-0.0155	0.5522
11:14845581	t	c	0.0164	0.5416
11:14861561	a	g	0.0096	0.8378
11:14920236	a	g	0.018	0.5893
11:14933047	a	g	0.0116	0.6139
11:14945693	a	g	-0.0342	0.5881
11:14971357	a	c	-0.0371	0.6033
11:15014179	a	g	-0.005	0.6883
11:15118941	t	g	0.0259	0.6408
11:15127406	t	c	0.0185	0.686
11:15133939	t	g	-0.0028	0.9335
11:15241277	t	c	-0.0183	0.7327
11:15268216	t	c	-2.00E-04	0.9867
11:15273770	t	g	0.0196	0.6714
11:15317839	t	c	-0.008	0.5994
11:15324501	t	c	-0.004	0.9146
11:15343532	a	g	0.011	0.5411
11:15348971	a	g	-0.0114	0.7925
11:15355213	a	c	0.0174	0.7584
11:15367920	t	c	0.0034	0.9311
11:15401128	a	g	0.0359	0.5778
11:15413656	a	g	0.0171	0.7671
11:15501343	t	c	0.0198	0.6534
11:15603810	t	c	-0.0216	0.5672
11:15746997	t	c	0.0038	0.8535
11:15805134	t	c	-0.0116	0.549
11:15821429	a	g	0.0135	0.6473
11:15834392	a	c	0.0137	0.8222
11:15852030	a	g	0.0078	0.6355
11:15922068	a	c	0.0229	0.612
11:15936454	t	c	-0.0163	0.7733
11:15938212	a	g	0.0257	0.6063
11:16012402	t	c	0.006	0.8408
11:16168406	t	c	6e-04	0.9711
11:16182254	t	c	-0.0154	0.6033
11:16231935	a	c	-0.0029	0.824
11:16352296	a	g	0.0259	0.6615
11:16414631	t	c	0.0125	0.6815
11:16453781	a	g	0.016	0.6081
11:16475528	a	g	0.0545	0.5021
11:16481576	t	g	0.0035	0.8149
11:16554781	t	c	-0.0094	0.8161
11:16585770	t	c	-0.0309	0.5577
11:16622297	a	g	-0.0223	0.6938
11:16649908	t	c	-0.0023	0.9468
11:16661975	a	g	-0.0387	0.6132
11:16702477	a	c	0.0359	0.5571
11:16760062	a	g	0.0158	0.7994
11:16779416	a	g	-0.0011	0.9693
11:16789091	a	c	0.0064	0.6662
11:16823828	t	c	0.0093	0.8548
11:16825054	a	c	0.0196	0.5056
11:16837658	t	c	0.0094	0.8174
11:16903102	a	g	0.0134	0.7362
11:16976991	t	c	-0.0239	0.5194
11:16994792	t	c	0.0051	0.6648
11:17009772	t	g	-0.0055	0.8958
11:17055664	a	g	-0.0283	0.6475
11:17057440	t	c	0.0228	0.6493
11:17067348	a	g	0.026	0.5802
11:17079136	t	c	-0.0073	0.6215
11:17136398	t	c	0.0017	0.9736
11:17221976	a	g	0.0135	0.7046
11:17273967	t	c	0.0117	0.7514
11:17287678	t	c	-0.0415	0.6809
11:17308033	t	c	-0.0057	0.9165
11:17326098	a	g	0.0041	0.9102
11:17391825	t	c	0.0084	0.8586
11:17396292	t	g	0.0111	0.8235
11:17426996	t	g	-0.0393	0.5535
11:17428163	a	g	-0.0073	0.8693
11:17462220	a	g	0.0042	0.7431
11:17463193	t	c	-0.0135	0.6764
11:17474581	a	g	-0.0291	0.5799
11:17479855	t	c	0.0205	0.6725
11:17492164	t	c	0.0052	0.8019
11:17535564	t	g	0.0524	0.5085
11:17538539	t	c	-0.0084	0.6264
11:17568536	t	c	-1.00E-04	0.9974
11:17570352	a	c	-0.0111	0.6254
11:17582969	a	g	0.0414	0.5303
11:17666100	t	c	-0.04	0.5201
11:17684212	a	g	0.0086	0.7777
11:17771635	a	g	0.0243	0.5748
11:17821182	a	g	0.0063	0.5893
11:17872656	t	c	-0.0322	0.6252
11:17948760	a	g	-0.0225	0.7434
11:17970797	t	c	-0.0075	0.7477
11:17990586	t	c	0.0133	0.7542
11:18074144	a	g	0.0145	0.7572
11:18078016	t	c	0.1161	0.6027
11:18084878	t	c	-0.0903	0.6908
11:18085443	a	g	0.1002	0.6567
11:18127464	t	c	-0.0112	0.7383
11:18162878	t	c	0.0188	0.6755
11:18178803	t	c	-0.0333	0.7455
11:18220755	a	c	-0.011	0.7155
11:18267027	t	c	-0.0067	0.7268
11:18270325	a	g	-0.0114	0.5943
11:18348186	t	c	0.0142	0.7325
11:18436578	a	g	-0.0176	0.768
11:18439507	a	g	-0.0218	0.587
11:18450492	a	c	-0.026	0.6958
11:18479331	t	c	-0.0205	0.6253
11:18521634	a	g	-0.0147	0.7822
11:18548889	t	c	0.0213	0.7263
11:18570794	a	g	0.0182	0.6845
11:18659025	a	g	-0.0237	0.6717
11:18665654	t	c	-0.0052	0.6415
11:18667586	a	g	-0.0157	0.6239
11:18669128	t	c	0.0128	0.7827
11:18713911	a	g	-0.0089	0.5216
11:18715701	a	g	0.0485	0.5249
11:18715827	a	g	-0.0127	0.6637
11:18745177	t	c	0.0013	0.9086
11:18745361	t	c	-0.0186	0.7583
11:18753266	t	c	-0.0261	0.6676
11:18764113	a	g	0.005	0.6625
11:18782962	t	c	0.0319	0.6153
11:18784590	a	g	0.0024	0.863
11:18828094	t	c	-0.0025	0.9464
11:18849986	t	g	0.0144	0.6852
11:18877167	t	c	-0.0031	0.9515
11:18919117	t	c	0.0167	0.5083
11:19078468	t	g	0.0056	0.6826
11:19106045	t	c	0.0029	0.8587
11:19181434	t	c	-0.0063	0.7881
11:19197365	a	g	-0.0099	0.5502
11:19204423	a	g	-0.0085	0.7796
11:19210213	a	g	0.0183	0.6162
11:19218716	a	c	-0.0066	0.5824
11:19242932	t	c	0.004	0.7545
11:19285965	t	c	-0.032	0.5097
11:19289487	a	g	-0.0055	0.6422
11:19289727	t	c	-0.0254	0.5034
11:19368032	t	c	0.0085	0.7166
11:19393614	t	c	0.0133	0.7879
11:19418234	a	g	0.0029	0.8264
11:19438087	t	c	-0.0035	0.9413
11:19577970	a	g	0.0338	0.8605
11:19578901	t	c	0.0563	0.7893
11:19579262	t	c	-0.0263	0.8887
11:19579296	t	g	-0.0208	0.9128
11:19579427	a	g	0.0243	0.8986
11:19580018	a	c	0.0106	0.9555
11:19580051	a	c	0.0055	0.9767
11:19580327	t	c	0.0861	0.6852
11:19580614	t	c	0.0843	0.6955
11:19580698	t	c	0.0641	0.7647
11:19580832	a	g	-0.0821	0.7035
11:19591560	t	c	0.0168	0.5848
11:19740656	a	g	-0.1002	0.5798
11:19760957	a	c	0.0166	0.5635
11:19761251	t	c	0.0162	0.7728
11:19770060	t	c	0.0051	0.8895
11:19781325	a	g	0.0079	0.6075
11:19801032	t	c	-0.011	0.7945
11:19832693	t	c	-0.01	0.8207
11:19840601	a	c	0.0111	0.5586
11:19853547	t	c	-0.0197	0.6689
11:19855903	a	g	-0.006	0.6929
11:19865203	t	c	0.0085	0.5866
11:19877850	a	c	-0.017	0.5622
11:19886738	a	c	0.0052	0.9102
11:19923008	a	g	0.0124	0.8107
11:19938521	a	g	0.0131	0.8139
11:19949618	t	c	-0.0326	0.6738
11:19965821	a	g	0.0039	0.7645
11:19984329	a	g	0.0094	0.7419
11:19994630	a	g	0.0382	0.779
11:20030348	a	g	0.0375	0.5289
11:20053747	t	g	0.0148	0.7155
11:20075275	a	g	0.0119	0.8027
11:20083701	a	c	-0.0255	0.5934
11:20089574	a	g	0.0391	0.5168
11:20095298	a	g	0.0086	0.5204
11:20121568	t	c	0.0172	0.8344
11:20142714	t	c	0.0033	0.9404
11:20144181	a	g	0.0082	0.8589
11:20151420	t	c	-0.0137	0.795
11:20159603	t	c	0.0067	0.6539
11:20173629	a	g	-0.0292	0.6269
11:20174518	a	g	-0.0085	0.8004
11:20188946	t	c	0.0206	0.555
11:20195292	a	g	-0.0037	0.7723
11:20229616	t	c	-0.0031	0.8297
11:20247264	t	c	-0.0313	0.5145
11:20247591	a	g	0.0123	0.8336
11:20334517	a	g	0.0168	0.5575
11:20362633	a	g	-0.0213	0.6678
11:20396191	t	c	-0.0069	0.9109
11:20434438	t	c	-0.0354	0.5644
11:20494718	a	g	-0.0294	0.6322
11:20502071	a	g	-0.0131	0.6782
11:20503917	a	g	-0.0035	0.9478
11:20607258	a	g	0.0022	0.8625
11:20625547	t	c	-0.0029	0.7986
11:20670662	a	g	-0.024	0.5061
11:20672070	a	g	0.0174	0.7393
11:20680283	a	g	-0.0088	0.7102
11:20741716	a	g	0.0194	0.5439
11:20785332	t	c	0.0068	0.8247
11:20839402	t	c	0.0177	0.7378
11:20882032	t	c	0.0021	0.9677
11:20893208	t	c	0.0141	0.5198
11:20895803	a	g	0.0064	0.9036
11:20899775	a	g	-0.0038	0.9452
11:20957265	t	c	0.0068	0.6492
11:20969496	a	g	-0.0173	0.6052
11:20970939	t	g	0.0057	0.8438
11:20985391	t	g	-0.0212	0.6083
11:20990723	t	g	-0.0178	0.7434
11:21094801	a	g	-0.0123	0.7946
11:21113696	a	g	-0.0041	0.9315
11:21140119	a	g	0.0582	0.8253
11:21147249	a	g	0.0218	0.6898
11:21153885	t	c	0.0021	0.9344
11:21240436	t	g	0.0087	0.7034
11:21247267	a	g	-0.0177	0.7457
11:21261036	t	c	-0.0156	0.7838
11:21262202	t	c	0.0056	0.7006
11:21296055	t	c	-0.0157	0.798
11:21348814	a	c	-0.0046	0.7999
11:21361563	a	g	0.0261	0.5406
11:21362546	t	c	-0.0165	0.6691
11:21370866	a	g	0.0192	0.7186
11:21384372	t	c	0.0051	0.7566
11:21391498	t	c	0.004	0.8396
11:21391935	a	c	0.0117	0.7746
11:21400544	t	g	-0.0159	0.7621
11:21408479	a	g	0.0093	0.8183
11:21417421	t	g	-0.0038	0.7328
11:21425814	t	g	-0.0018	0.9432
11:21439602	t	c	-0.0236	0.5813
11:21459931	t	c	-0.022	0.7085
11:21465617	t	c	0.0104	0.8111
11:21466109	a	g	0.0338	0.5878
11:21475251	t	c	-0.024	0.6586
11:21489308	a	g	0.0203	0.5234
11:21505169	a	g	-0.0191	0.6802
11:21514989	a	g	0.0015	0.9745
11:21530688	t	g	-0.0225	0.631
11:21533594	a	g	0.002	0.8604
11:21554868	t	c	0.012	0.7418
11:21575627	a	g	0.0126	0.7558
11:21606879	a	g	0.0246	0.6501
11:21627168	a	g	0.0191	0.5891
11:21655839	t	c	0.003	0.8394
11:21666018	t	c	0.0394	0.5965
11:21679790	t	c	0.0152	0.5474
11:21716199	a	g	-0.0039	0.8958
11:21724303	a	g	-0.0113	0.7195
11:21737576	a	g	-0.0302	0.6574
11:21908660	a	g	0.0099	0.5592
11:21925322	t	g	0.0202	0.7078
11:21965695	t	c	-0.0236	0.6146
11:21980764	a	g	-0.0316	0.5065
11:21984582	t	g	-8.00E-04	0.9408
11:22358875	t	c	0.032	0.5506
11:22441002	t	c	-0.0241	0.5706
11:22573943	t	c	-0.0427	0.5427
11:22692179	a	g	-0.016	0.6555
11:22703075	t	c	0.0072	0.6156
11:22729534	a	g	0.0094	0.5772
11:22774626	t	c	0.0278	0.6384
11:22781498	a	g	0.0044	0.7525
11:22804363	t	c	-0.0188	0.547
11:22806015	t	c	-0.0296	0.5485
11:22825559	t	c	-0.0073	0.5149
11:22842872	t	c	-0.0128	0.8147
11:22848363	t	c	0.0294	0.6082
11:22881253	t	c	0.0163	0.6426
11:22886173	a	g	0.0187	0.6307
11:22963271	a	g	0.0016	0.9794
11:22995736	t	c	-0.0058	0.6909
11:22999375	a	g	0.0288	0.5571
11:23006058	a	g	-0.0121	0.8458
11:23016327	t	c	-9.00E-04	0.9807
11:23026394	a	g	-0.001	0.9839
11:23094001	a	g	0.0198	0.6601
11:23114339	t	g	-0.0034	0.9288
11:23353253	t	c	0.0177	0.6946
11:23384992	t	c	-0.0275	0.6209
11:23398024	t	c	-0.0167	0.5098
11:23408116	t	c	-0.0128	0.8276
11:23436718	a	g	0.0033	0.8702
11:23450831	t	c	0.0191	0.7624
11:23458021	a	g	-0.0259	0.5887
11:23459200	a	c	-0.0378	0.5285
11:23509085	a	g	-0.032	0.5294
11:23530869	a	g	0.0049	0.7196
11:23534915	a	c	0.0211	0.5734
11:23541702	a	g	-0.008	0.6215
11:23546062	t	c	-0.0226	0.6648
11:23577497	a	g	0.0134	0.7469
11:23582838	t	c	0.0102	0.7394
11:23588524	a	g	0.0028	0.9441
11:23624910	a	g	-0.0181	0.7963
11:23639047	a	c	-0.0228	0.6452
11:23698494	a	c	0.0339	0.5771
11:23710122	t	c	-0.0053	0.9421
11:23723297	t	c	-0.0287	0.7197
11:23787025	t	c	0.0086	0.8501
11:23792941	a	g	-0.0372	0.6249
11:23911790	a	g	0.0033	0.9508
11:23957215	t	c	-0.0311	0.5615
11:23962449	t	g	-0.0435	0.6066
11:23979937	t	c	-0.0147	0.5046
11:23992556	a	g	0.0059	0.9188
11:24042253	t	c	0.0169	0.766
11:24107302	t	c	-0.0522	0.5001
11:24108575	a	g	-0.0059	0.8074
11:24222872	t	c	0.0068	0.8812
11:24239097	a	g	-0.0182	0.7418
11:24254207	t	c	0.022	0.5316
11:24333824	a	g	-0.0013	0.9084
11:24424208	t	c	0.0213	0.6355
11:24435881	a	g	0.0145	0.788
11:24464617	a	c	0.0314	0.5979
11:24511240	t	g	-0.0062	0.6532
11:24559581	a	g	0.0316	0.5969
11:24618375	a	g	0.0354	0.7022
11:24705515	t	c	-0.0187	0.6499
11:24732061	a	g	-0.0036	0.833
11:24749980	t	c	0.0324	0.6256
11:24751408	a	g	0.0028	0.8385
11:24752636	a	g	-0.0057	0.811
11:24758238	a	g	0.0019	0.876
11:24766030	a	g	-0.0079	0.8745
11:24790388	t	g	-0.0043	0.9313
11:24835665	t	c	-0.0047	0.7361
11:24838754	a	g	-0.0128	0.5715
11:24840482	a	g	0.0092	0.5535
11:24864468	a	c	-0.0188	0.5306
11:25025272	t	c	-0.0497	0.5183
11:25103337	a	g	0.0129	0.7392
11:25147596	t	c	0.0131	0.5693
11:25156008	a	g	0.0073	0.5861
11:25184634	t	c	-0.0159	0.6937
11:25244795	t	c	0.0016	0.9729
11:25337780	a	c	-0.0238	0.7167
11:25359286	t	c	0.0058	0.8935
11:25368001	t	g	0.006	0.9204
11:25383064	t	c	-0.0212	0.6547
11:25534769	a	g	-0.0068	0.6189
11:25585410	a	g	-0.0185	0.7983
11:25664643	t	c	0.0127	0.6206
11:25676053	a	g	-0.0058	0.758
11:25683229	t	c	-0.1402	0.5211
11:25693444	t	g	-0.0205	0.7158
11:25799090	a	g	0.0052	0.9614
11:25819019	a	g	-0.0185	0.561
11:25852062	a	g	0.0077	0.9318
11:25882552	t	g	-0.0436	0.7829
11:25901360	t	c	-0.0291	0.5988
11:25905655	t	c	0.0103	0.7947
11:25976438	t	c	-0.0089	0.5325
11:26003733	t	c	-0.0277	0.5552
11:26024880	t	g	0.011	0.7428
11:26233255	t	g	-0.0403	0.5367
11:26257929	t	c	-0.0042	0.9198
11:26267671	a	c	0.0343	0.5475
11:26288618	a	g	0.0117	0.8179
11:26325410	t	g	0.0496	0.6237
11:26360166	t	c	0.0101	0.8608
11:26366007	a	g	0.0042	0.9522
11:26392696	t	c	-0.0168	0.6185
11:26509304	t	c	0.012	0.7933
11:26510010	a	g	-0.0106	0.7768
11:26517473	t	c	0.0113	0.7518
11:26589974	t	c	0.0244	0.6389
11:26623633	t	c	-0.0067	0.548
11:26674604	t	c	-0.0227	0.5653
11:26688041	t	c	-0.0166	0.7547
11:26739107	a	g	-0.0203	0.7244
11:26768487	t	c	-0.012	0.7826
11:26770400	t	c	0.0211	0.5635
11:26772345	a	g	-0.0209	0.679
11:26774308	a	g	-0.0026	0.8599
11:26858630	t	c	-0.0114	0.8162
11:26876440	a	g	0.0127	0.8487
11:26892935	a	g	-0.0211	0.7996
11:26944999	a	g	-0.0078	0.8718
11:26993693	t	c	-0.0264	0.5687
11:27020461	t	c	0.0101	0.6069
11:27026865	t	c	0.0097	0.5943
11:27027543	a	c	0.0445	0.5512
11:27052609	a	c	0.0162	0.7028
11:27127220	t	c	0.007	0.8791
11:27148847	a	g	-0.0131	0.6596
11:27193034	a	g	-6.00E-04	0.9689
11:27248585	a	g	0.0011	0.9769
11:27258172	a	g	-0.039	0.6406
11:27277760	a	g	-0.0049	0.824
11:27372983	a	g	-0.0172	0.7602
11:27374570	a	g	0.0056	0.8841
11:27375316	t	c	0.0056	0.9302
11:27376344	t	c	-0.0068	0.8229
11:27460535	t	c	0.0131	0.8299
11:27471720	a	c	0.0392	0.8517
11:27499607	a	g	-0.0305	0.5326
11:27539507	t	c	0.0167	0.6657
11:27636059	a	c	-0.0133	0.6916
11:27726759	a	g	-0.0163	0.7789
11:27745683	a	c	-0.0201	0.6166
11:27745737	t	c	0.0183	0.7402
11:27752315	a	g	-0.0218	0.7237
11:27775906	a	g	0.0122	0.7901
11:27822771	t	c	-0.0316	0.5984
11:27839008	a	g	0.0011	0.9742
11:27949810	t	c	-0.0222	0.625
11:27967223	t	c	0.0243	0.621
11:27991452	t	g	0.0349	0.5239
11:28044848	t	c	-0.044	0.5418
11:28094321	a	c	0.0062	0.8893
11:28238355	a	g	0.0038	0.9308
11:28300871	a	c	-0.0137	0.592
11:28321015	a	c	0.0402	0.5214
11:28520645	t	c	-0.0358	0.58
11:28551792	t	g	0.0433	0.5232
11:28686848	t	c	-0.0308	0.5225
11:28695274	t	c	0.0142	0.5327
11:28715836	a	g	0.0085	0.559
11:28750452	a	g	0.0085	0.8429
11:28763505	t	c	-0.042	0.58
11:28809602	t	c	-0.012	0.6761
11:28815426	a	g	0.0059	0.9052
11:28820025	a	g	-0.0024	0.9568
11:28945120	a	c	-0.0305	0.5465
11:28970148	t	c	0.0016	0.9718
11:29028976	a	g	-0.0067	0.9097
11:29124030	a	g	0.0136	0.8473
11:29130448	a	g	0.0192	0.6202
11:29140783	t	c	0.0117	0.8005
11:29159715	t	c	-4.00E-04	0.9744
11:29189958	t	c	0.0113	0.8285
11:29202377	t	c	0.0081	0.819
11:29210699	a	c	-0.0068	0.8763
11:29219699	t	c	-0.0098	0.8043
11:29239598	t	c	-0.0038	0.7376
11:29252578	a	c	-0.011	0.7992
11:29303045	a	g	0.0043	0.7366
11:29319422	t	c	-0.0171	0.6418
11:29362812	a	g	-0.0244	0.6041
11:29386666	t	c	-0.0492	0.6956
11:29436755	t	c	0.0016	0.8885
11:29448164	a	g	0.027	0.5113
11:29460363	a	g	-0.0066	0.5583
11:29525826	t	g	0.0336	0.5451
11:29531503	a	g	0.0033	0.9228
11:29565557	a	g	0.0029	0.8495
11:29594101	a	g	0.0089	0.8739
11:29654191	a	g	-0.0228	0.6049
11:29655815	t	c	0.0207	0.6542
11:29715521	a	c	0.0221	0.653
11:29727480	t	c	-0.0087	0.8593
11:29741861	t	g	-0.0204	0.6947
11:29776158	a	g	0.0223	0.5505
11:29825372	t	c	0.0122	0.8216
11:29888148	t	c	-0.0091	0.5485
11:29908268	a	g	-0.0156	0.6535
11:29922304	a	g	-0.03	0.5375
11:29950506	t	c	0.0113	0.8039
11:30008499	t	c	0.0323	0.5361
11:30039717	t	g	-0.0184	0.7566
11:30041922	a	g	0.0261	0.5656
11:30079370	a	c	0.0175	0.6685
11:30095028	t	c	-0.0138	0.5374
11:30176985	t	c	-0.031	0.5683
11:30198867	t	c	0.022	0.6239
11:30268618	a	c	-0.0332	0.5012
11:30272330	t	c	0.0261	0.6477
11:30296503	t	c	0.0032	0.9456
11:30300366	t	c	-0.0408	0.5013
11:30308068	a	g	0.0103	0.8367
11:30341169	a	c	0.0181	0.5628
11:30343063	t	g	0.0218	0.6477
11:30358058	a	g	-0.0127	0.7365
11:30406750	t	c	0.0233	0.742
11:30512259	t	c	-0.0071	0.8979
11:30518993	t	g	0.0224	0.5137
11:30531983	t	c	0.0033	0.9567
11:30534319	a	g	-0.0192	0.72
11:30536218	t	c	-0.029	0.5629
11:30571852	t	c	0.032	0.5607
11:30573018	t	c	0.0156	0.6684
11:30646369	a	g	0.0143	0.7095
11:30711591	t	g	0.0171	0.6768
11:30723048	a	c	-0.0119	0.827
11:30751596	a	g	0.0162	0.5884
11:30757430	t	g	-0.0021	0.8637
11:30795987	t	c	0.0033	0.8108
11:30798638	a	c	0.0213	0.7252
11:30811050	a	g	-0.0246	0.5869
11:30887718	t	g	0.017	0.7084
11:31039266	a	g	0.01	0.8413
11:31157427	t	c	-0.0083	0.8495
11:31167550	t	c	-0.0211	0.6527
11:31234522	t	c	-0.0187	0.6775
11:31239230	t	c	-0.0293	0.6568
11:31263433	t	c	-0.0251	0.5133
11:31285284	a	g	-0.017	0.5959
11:31408760	a	g	0.0142	0.8292
11:31484817	a	g	0.033	0.5521
11:31495384	a	g	0.014	0.78
11:31598309	t	g	0.0027	0.9588
11:31624624	a	g	0.0123	0.5977
11:31753377	a	g	0.0361	0.7413
11:31768362	a	c	0.0167	0.7565
11:31842323	t	c	0.021	0.6177
11:31850105	t	g	-0.0066	0.6288
11:31876600	a	c	-0.0028	0.9529
11:31877805	t	c	0.0215	0.5862
11:31896075	t	c	0.0297	0.6648
11:32002373	t	c	-0.0141	0.7957
11:32013026	t	c	0.001	0.9804
11:32035385	a	g	-0.0063	0.5785
11:32044946	t	c	0.0039	0.7887
11:32046617	a	c	-0.0172	0.7092
11:32061702	t	c	-0.0099	0.843
11:32062536	a	g	0.0044	0.8013
11:32066768	t	c	0.0066	0.599
11:32077472	t	c	-0.0038	0.7592
11:32105403	t	c	0.0216	0.6883
11:32113614	t	g	-0.0012	0.9791
11:32225279	a	g	0.0134	0.8337
11:32234884	t	c	0.017	0.7337
11:32282063	t	c	-0.015	0.5185
11:32358747	t	g	-0.006	0.5929
11:32488042	t	c	-0.0532	0.5842
11:32506219	t	c	-0.0067	0.8463
11:32533478	t	c	-0.019	0.5856
11:32546869	t	c	-0.0127	0.696
11:32549624	a	g	0.0085	0.5105
11:32552482	t	g	-0.0042	0.9367
11:32622065	t	c	0.0079	0.8684
11:32629866	a	c	0.007	0.901
11:32638248	a	c	-0.0295	0.6315
11:32643744	a	g	0.0155	0.7859
11:32704686	a	g	0.0232	0.6138
11:32833809	t	c	0.0405	0.5909
11:32842092	a	c	0.0102	0.7477
11:32899477	t	c	-0.0335	0.5117
11:33005440	t	g	-0.0231	0.6838
11:33016781	a	g	-0.038	0.5004
11:33030996	t	c	1e-04	0.9943
11:33043502	t	c	-0.0349	0.5557
11:33141879	t	g	0.0281	0.6882
11:33162040	t	c	-0.0171	0.5996
11:33228641	t	c	-0.0241	0.6541
11:33386976	t	c	0.0021	0.8787
11:33393536	a	g	-0.0368	0.5187
11:33428255	t	g	0.0067	0.6116
11:33438367	t	c	-0.0078	0.8936
11:33441235	a	g	0.0051	0.8058
11:33444348	a	g	-0.029	0.5921
11:33451058	a	g	-0.0052	0.9254
11:33475831	t	c	-0.0074	0.551
11:33608181	a	g	0.0074	0.7241
11:33639655	a	g	0.0129	0.6173
11:33669912	t	c	0.0261	0.5803
11:33869839	a	g	-0.0011	0.9797
11:33886080	t	c	-0.0036	0.8029
11:33896499	a	g	0.0403	0.5386
11:33924787	a	g	0.0074	0.5278
11:33942107	t	c	0.0225	0.6696
11:33960381	t	c	0.0119	0.8285
11:33962727	t	c	0.0039	0.7258
11:34027179	a	g	0.0061	0.6489
11:34041426	t	g	-0.0215	0.7063
11:34128782	t	g	-0.0093	0.8677
11:34161907	t	c	0.0328	0.5064
11:34208741	t	c	-0.0137	0.7957
11:34212633	t	c	-0.0024	0.9506
11:34217180	t	c	-0.0336	0.5049
11:34222205	t	c	-0.026	0.5817
11:34256660	a	g	-0.0468	0.5774
11:34304700	t	c	0.0206	0.7352
11:34306729	a	g	-0.0123	0.5033
11:34311637	t	c	8e-04	0.9538
11:34317475	t	c	0.0304	0.6014
11:34320255	t	c	0.0043	0.6982
11:34325250	t	c	-0.0128	0.5446
11:34343712	t	c	6e-04	0.9889
11:34345618	t	c	0.0239	0.5523
11:34367515	t	c	-0.0227	0.6608
11:34385845	a	g	-0.001	0.9862
11:34399180	a	c	-0.0111	0.8032
11:34402969	t	c	0.0124	0.8452
11:34456708	a	g	-0.009	0.8728
11:34468859	a	g	0.0221	0.652
11:34486017	a	g	-0.0163	0.7414
11:34537040	t	c	0.0278	0.5546
11:34538539	a	g	0.0046	0.7752
11:34565122	t	g	0.0075	0.9401
11:34567848	t	g	0.0117	0.6974
11:34617873	t	g	-0.0022	0.9545
11:34622004	t	c	0.0057	0.6076
11:34659807	t	g	-0.0067	0.6006
11:34665925	t	g	0.0079	0.7118
11:34681341	a	g	-0.0239	0.5109
11:34737140	a	g	-0.0371	0.5361
11:34766645	a	c	-0.0211	0.5061
11:34820382	a	g	0.0366	0.6135
11:34827892	a	g	0.0157	0.731
11:34859603	a	g	0.0308	0.6089
11:34871174	a	g	0.0179	0.7244
11:34951162	a	g	0.0356	0.6822
11:34990789	a	g	-0.0305	0.5499
11:35009255	a	g	0.0025	0.9458
11:35012730	a	g	-0.0097	0.882
11:35036029	t	g	-0.0105	0.5366
11:35053634	a	g	-0.0057	0.6281
11:35054173	a	c	-0.0263	0.7639
11:35105265	t	c	-0.006	0.8942
11:35106802	t	c	-0.0453	0.7505
11:35108599	t	g	-0.0537	0.706
11:35116365	a	g	0.0097	0.9485
11:35121410	t	c	0.0155	0.6835
11:35129172	a	g	-0.0073	0.5169
11:35137315	t	c	-0.0085	0.7869
11:35141359	t	c	0.0278	0.5736
11:35179214	a	g	0.0233	0.649
11:35187781	t	c	0.0199	0.6777
11:35221910	t	c	0.0123	0.5328
11:35224018	a	g	0.009	0.6948
11:35236125	t	c	-0.0086	0.8091
11:35244457	t	c	0.0143	0.7551
11:35332688	t	c	-0.0116	0.8561
11:35370629	a	c	0.0083	0.6265
11:35380528	t	c	-0.0088	0.8781
11:35402408	a	g	0.0067	0.5598
11:35424529	a	g	-0.0114	0.8114
11:35450001	a	g	0.0091	0.9056
11:35495601	t	c	0.0037	0.9597
11:35502340	t	c	0.0231	0.5362
11:35503696	t	c	-0.007	0.5936
11:35550982	a	g	0.0144	0.723
11:35555980	a	g	-0.009	0.6601
11:35574318	t	c	-0.0405	0.5662
11:35628686	a	g	0.0147	0.7777
11:35690230	a	g	0.0254	0.7035
11:35736551	t	c	0.0062	0.9044
11:35782012	t	c	-0.0253	0.5942
11:35788954	t	c	0.0189	0.7043
11:35789746	t	c	0.0136	0.8019
11:35823653	t	c	3e-04	0.9928
11:35842967	a	g	-0.029	0.6879
11:35902735	t	c	0.0166	0.7804
11:35908959	t	g	0.0119	0.5867
11:35912682	t	c	0.0317	0.5995
11:35916555	a	g	0.0045	0.9167
11:36018597	t	c	0.0115	0.6189
11:36022692	t	c	0.0111	0.7049
11:36069237	a	g	-0.0156	0.808
11:36076004	t	g	-0.0072	0.8863
11:36090919	a	g	-0.0095	0.5347
11:36105401	a	g	0.0101	0.556
11:36108905	t	c	0.0253	0.5946
11:36109887	t	g	0.0104	0.7377
11:36112697	a	g	-0.0234	0.559
11:36113665	a	g	-0.0246	0.6594
11:36168854	a	g	-0.0208	0.5568
11:36177734	t	c	0.0026	0.8156
11:36182653	a	g	-0.0227	0.6467
11:36216915	t	c	0.0299	0.5517
11:36253362	a	c	0.0153	0.7578
11:36277134	a	g	-0.0109	0.8535
11:36289800	a	g	0.017	0.7286
11:36358117	t	c	-0.0388	0.5181
11:36389845	a	g	-0.0262	0.6305
11:36396084	t	c	-0.0202	0.6738
11:36427627	a	g	-0.0215	0.5812
11:36461930	t	c	-0.0115	0.8082
11:36497073	t	c	0.0471	0.5305
11:36500548	t	c	0.0145	0.6996
11:36589541	t	c	0.0142	0.8278
11:36701088	t	g	0.028	0.5924
11:36754846	t	g	-0.0143	0.7445
11:36762380	a	g	0.0046	0.9028
11:36786759	t	c	0.0192	0.5875
11:36803964	a	g	0.0082	0.8059
11:36811436	a	g	0.0334	0.5891
11:36812800	t	c	0.0287	0.6051
11:36880240	a	c	-0.0077	0.7601
11:36897651	t	g	-0.0305	0.5189
11:36898896	t	c	-0.0063	0.6516
11:36900744	a	g	0.0118	0.6857
11:36977602	t	g	-0.0153	0.7999
11:37015691	t	g	-0.0215	0.6683
11:37083304	t	g	0.0231	0.6829
11:37108845	t	c	-0.0077	0.8072
11:37117831	a	g	-0.0444	0.5357
11:37126818	t	c	0.0184	0.5793
11:37130711	a	g	-0.0417	0.6334
11:37146618	a	g	-0.0284	0.7101
11:37152906	t	g	0.0141	0.5145
11:37160334	a	g	-0.0346	0.5475
11:37173100	a	g	0.0295	0.5904
11:37195473	a	g	0.0053	0.7157
11:37223908	t	c	0.0168	0.5093
11:37230963	a	g	-0.0072	0.546
11:37239981	a	g	-0.0187	0.6466
11:37246381	a	g	-0.0267	0.5592
11:37251185	t	c	-0.0295	0.7132
11:37273804	t	g	-0.0362	0.5852
11:37285167	t	c	0.0284	0.5314
11:37291358	a	g	-0.0026	0.937
11:37320780	a	g	-0.015	0.7738
11:37346838	t	c	0.0257	0.5206
11:37356552	a	g	-0.0385	0.5719
11:37506272	t	g	-0.0356	0.5253
11:37507026	t	c	-0.0192	0.5201
11:37507539	t	c	-0.0182	0.7186
11:37531193	a	g	-0.0335	0.5086
11:37639874	a	g	-0.0293	0.6399
11:37670444	a	g	-0.049	0.5102
11:37672585	t	c	-0.0259	0.6567
11:37676299	t	c	-0.0261	0.5937
11:37732931	t	c	-0.0163	0.6817
11:37896062	a	g	-0.0067	0.8947
11:37939013	a	g	-0.0305	0.5908
11:37961241	t	c	-0.0311	0.5517
11:37986007	a	g	-0.038	0.526
11:37994488	a	g	0.0182	0.7584
11:38061215	t	c	0.0168	0.7406
11:38085762	t	c	0.0081	0.8221
11:38162132	a	c	0.0312	0.5454
11:38188383	a	c	-0.0323	0.5065
11:38205471	a	g	-0.0309	0.5506
11:38248907	t	g	-0.0119	0.8261
11:38388666	a	g	0.0232	0.7732
11:38505644	a	c	0.0141	0.7889
11:38507884	a	g	0.0243	0.6523
11:38599013	t	c	0.0425	0.5005
11:38611572	t	c	-0.0354	0.7623
11:38625331	t	c	0.015	0.7449
11:38802382	a	g	0.0254	0.613
11:38899468	t	c	0.0024	0.9596
11:38945194	a	c	-0.0212	0.5786
11:38951902	a	g	-0.0437	0.824
11:39013598	t	c	-0.0389	0.7179
11:39037034	t	g	0.0172	0.8176
11:39075214	a	g	0.0182	0.7906
11:39226926	a	g	0.0049	0.857
11:39368171	t	g	-0.0121	0.8416
11:39413514	t	c	0.031	0.5216
11:39421545	t	g	-0.0052	0.8868
11:39446228	a	g	0.0076	0.571
11:39448473	t	g	0.0032	0.9211
11:39477981	t	c	-0.0182	0.6879
11:39536188	a	g	-0.0069	0.6508
11:39615540	t	c	-0.0297	0.8634
11:39624166	a	g	-0.0382	0.8302
11:39717303	a	g	-0.0074	0.5458
11:39823164	a	c	0.0952	0.5059
11:39856600	a	c	0.0191	0.6241
11:39960186	t	c	0.016	0.8005
11:39976613	t	c	0.0256	0.5413
11:39985465	a	c	-0.0164	0.8178
11:40012828	a	g	-0.0099	0.5309
11:40074537	a	g	-0.0126	0.669
11:40081030	a	c	0.0327	0.5306
11:40090568	t	g	-0.019	0.6823
11:40093762	t	g	0.0088	0.5775
11:40095584	t	g	0.0076	0.6791
11:40114953	a	c	-0.0331	0.5786
11:40131432	t	c	-0.0142	0.5281
11:40134083	a	g	0.0077	0.7405
11:40141364	a	c	-0.0121	0.7171
11:40142665	t	c	0.0016	0.8914
11:40187696	a	g	-0.004	0.9095
11:40200949	t	c	-0.0264	0.6425
11:40207381	t	c	0.0207	0.7043
11:40225028	t	g	0.0216	0.6938
11:40249467	t	g	0.0094	0.6393
11:40259069	t	c	0.0081	0.5121
11:40259284	t	c	0.0316	0.5787
11:40261280	t	c	-0.0165	0.6943
11:40271442	a	g	-0.0162	0.823
11:40299531	t	c	0.0076	0.8399
11:40299939	t	c	3e-04	0.9891
11:40375628	a	c	-0.0284	0.618
11:40396638	t	c	0.0201	0.7089
11:40435953	a	g	0.0151	0.6045
11:40463330	t	c	0.0212	0.7246
11:40498973	a	c	0.0097	0.8342
11:40615138	t	c	0.0125	0.6709
11:40663773	a	g	-0.035	0.528
11:40673627	t	g	-0.0293	0.5949
11:40700246	t	c	0.0098	0.867
11:40716757	a	c	-0.0112	0.8132
11:40724880	a	g	0.0149	0.7761
11:40754826	t	c	0.0077	0.5105
11:40764851	t	c	0.029	0.634
11:40776914	t	c	-0.0031	0.9283
11:40790379	t	c	0.0102	0.8548
11:40801064	t	g	0.0179	0.5451
11:40802420	t	c	0.0091	0.552
11:40804002	t	g	-0.018	0.5112
11:40864899	t	c	0.008	0.539
11:40892258	a	g	-0.0054	0.6862
11:40931784	t	c	-0.0218	0.7363
11:40963442	t	c	0.0123	0.6351
11:41004829	t	c	0.0396	0.5004
11:41036500	t	c	-0.0253	0.678
11:41111518	t	c	-0.0184	0.7777
11:41128731	t	c	-0.0248	0.6238
11:41263898	t	c	0.0221	0.6594
11:41285920	a	g	-0.0096	0.5143
11:41333949	a	g	-0.0424	0.5175
11:41376767	a	g	-0.0026	0.9435
11:41430709	a	c	0.0138	0.7631
11:41448299	a	c	-0.0181	0.6897
11:41463810	t	c	0.0377	0.5105
11:41495954	t	c	0.018	0.7226
11:41565585	a	g	0.0033	0.9229
11:41576226	t	g	-0.0214	0.5663
11:41593334	a	g	0.0036	0.9499
11:41603667	t	c	0.0088	0.5474
11:41629632	t	c	-0.0262	0.7258
11:41629967	a	g	-0.0333	0.6121
11:41694896	t	c	-0.0321	0.5242
11:41763511	t	c	-0.0164	0.706
11:41844859	a	c	-0.0167	0.7697
11:41885005	a	c	0.0042	0.9366
11:42206273	a	g	-0.0457	0.5599
11:42249586	t	g	0.0124	0.8527
11:42303074	a	g	0.0097	0.8812
11:42340185	t	c	0.0236	0.5928
11:42342422	t	c	-0.0259	0.7798
11:42374259	a	g	-0.037	0.5263
11:42421497	t	c	0.0188	0.7737
11:42468641	a	g	-0.0194	0.8117
11:42477172	a	c	0.0079	0.8922
11:42562801	t	c	0.0224	0.6263
11:42599037	a	c	-0.0309	0.6107
11:42616005	t	c	-0.0075	0.6554
11:42679903	a	g	-0.0127	0.8006
11:42696441	a	c	-0.0124	0.7242
11:42726069	t	c	-0.0236	0.6682
11:42795625	t	c	-0.0201	0.6624
11:42803786	a	g	2e-04	0.9964
11:42892740	a	g	0.0197	0.7495
11:42906140	t	c	-0.0031	0.9641
11:42907997	t	c	-0.0111	0.8105
11:42931360	t	c	0.0296	0.5273
11:42931680	t	c	-0.0134	0.7901
11:42938342	a	g	-0.0326	0.5531
11:42941164	t	c	0.0189	0.6334
11:42969786	t	c	0.0185	0.755
11:42982727	t	c	-0.012	0.7085
11:42990147	t	c	0.0072	0.8175
11:43002179	t	c	0.0153	0.7726
11:43046382	t	c	-0.0193	0.7329
11:43088976	a	g	0.024	0.6436
11:43188524	a	g	-0.007	0.6035
11:43208258	a	g	0.03	0.5163
11:43231463	a	g	-0.0279	0.595
11:43255913	t	c	0.0238	0.5645
11:43300430	t	c	-0.004	0.9428
11:43480581	a	g	0.0213	0.5452
11:43498633	t	c	0.0269	0.5419
11:43500378	a	g	0.029	0.5646
11:43566202	t	c	-0.0147	0.6561
11:43568490	t	c	-0.0231	0.5205
11:43575766	a	g	-0.0033	0.8955
11:43576800	a	c	-0.0425	0.6505
11:43597712	t	c	-0.0239	0.6898
11:43598656	a	g	-0.0232	0.709
11:43599281	a	g	0.0208	0.5586
11:43629152	a	g	-0.014	0.5508
11:43681185	t	c	0.0235	0.5644
11:43695103	t	c	-0.0066	0.8804
11:43704795	t	c	0.0246	0.6643
11:43775985	a	g	0.0224	0.6493
11:43842147	t	c	0.011	0.803
11:43847693	a	c	-0.0188	0.6883
11:43850077	a	g	-0.0058	0.9158
11:43879540	a	g	-0.0025	0.8313
11:43881821	a	g	0.0272	0.6663
11:43891845	t	g	0.0212	0.506
11:43921411	t	c	0.0094	0.7936
11:43922928	a	g	-0.0153	0.6296
11:43944450	t	c	-0.0207	0.6976
11:43986550	a	g	-0.0094	0.8532
11:43989412	a	g	0.0045	0.9032
11:43999694	a	g	0.0067	0.8541
11:44010303	t	c	-0.0149	0.8217
11:44011258	t	c	0.0134	0.7753
11:44051450	a	g	-0.0028	0.8099
11:44126884	t	c	-0.0043	0.7429
11:44138702	a	g	-0.0456	0.5288
11:44142934	t	c	-0.0077	0.5278
11:44148163	a	g	0.0147	0.7763
11:44295049	a	g	0.0127	0.6521
11:44300356	a	g	-0.0206	0.7047
11:44331550	a	g	-0.0302	0.6178
11:44338255	t	c	-0.0034	0.7623
11:44343616	a	g	0.0011	0.9644
11:44344213	a	g	-0.005	0.667
11:44349194	a	g	0.0271	0.5467
11:44446740	t	c	-0.0232	0.7178
11:44460180	a	g	-0.0278	0.6863
11:44489300	a	g	-0.0378	0.5388
11:44501290	a	c	-0.0156	0.5946
11:44503774	a	g	-0.0033	0.9443
11:44541270	a	g	-0.0065	0.8533
11:44545651	a	g	0.008	0.5221
11:44552907	t	c	-0.0049	0.6854
11:44556105	a	g	0.0409	0.5286
11:44560803	a	g	0.0049	0.7359
11:44562259	a	g	-0.0149	0.7429
11:44567068	a	c	0.0125	0.7341
11:44575856	a	g	-0.0115	0.7665
11:44588754	a	g	0.0062	0.5768
11:44616409	a	c	-0.0194	0.6331
11:44620046	a	g	-0.0126	0.6946
11:44620402	a	g	-0.0113	0.6085
11:44643988	t	c	0.0153	0.8145
11:44661473	a	g	-0.0026	0.9302
11:44686849	a	g	-0.0254	0.6394
11:44710478	t	g	-0.0053	0.786
11:44745971	a	g	-0.0022	0.9692
11:44759340	a	g	-0.0253	0.6304
11:44802358	a	g	-0.0307	0.5429
11:44813619	a	g	0.0239	0.533
11:44820966	a	g	0.0162	0.7371
11:44860203	a	g	-0.0079	0.877
11:44861876	t	c	0.0215	0.7668
11:44888896	t	c	-0.0259	0.5813
11:44913635	a	g	0.0102	0.7533
11:44915422	a	g	0.0172	0.5022
11:44948052	t	g	0.0019	0.8869
11:44968350	t	g	0.0221	0.6785
11:44971715	a	g	0.0012	0.9839
11:44980550	a	g	-0.0166	0.5553
11:45009114	a	g	0.0069	0.6057
11:45028136	a	g	0.0035	0.9513
11:45054430	t	c	-0.0147	0.6779
11:45058482	t	g	-0.0095	0.5554
11:45064742	a	g	-0.0012	0.9178
11:45083547	t	c	-0.0286	0.5195
11:45084387	a	g	0.0094	0.7868
11:45085523	a	g	-0.0335	0.6109
11:45094118	t	g	0.0069	0.5992
11:45107664	t	c	-0.0257	0.5425
11:45107885	a	g	-0.0046	0.9344
11:45179155	a	c	-0.0392	0.5599
11:45181784	a	g	0.0037	0.9498
11:45189784	a	c	0.0348	0.5803
11:45217723	t	c	0.0053	0.9184
11:45299985	a	g	-0.0049	0.8169
11:45343532	t	c	-0.0213	0.7629
11:45348323	t	c	-0.0044	0.8942
11:45368427	t	c	0.0245	0.5533
11:45448420	a	c	0.0083	0.5909
11:45487326	t	c	0.0233	0.6942
11:45522618	a	c	-0.0198	0.7115
11:45560406	a	g	-0.0042	0.9323
11:45569164	t	c	0.0045	0.9327
11:45571774	t	c	0.0301	0.8924
11:45587412	t	c	-0.0295	0.6683
11:45619645	t	c	0.0087	0.646
11:45671452	a	g	-0.0073	0.8696
11:45750299	a	c	-0.039	0.5271
11:45777525	t	c	0.0072	0.6272
11:45780140	a	g	-0.0321	0.546
11:45875161	a	g	0.0189	0.6014
11:45903613	a	c	0.0056	0.6377
11:45927558	a	g	-0.0163	0.7358
11:45933775	t	c	-0.0236	0.6382
11:45988681	a	g	0.0091	0.8775
11:46045701	t	c	0.0192	0.6021
11:46105306	t	c	-0.0083	0.8628
11:46128893	a	g	-0.0174	0.7433
11:46151396	t	c	-0.0183	0.7675
11:46197969	a	g	0.0182	0.5699
11:46254077	t	g	-0.0039	0.943
11:46276494	a	g	-0.0055	0.8776
11:46344807	t	c	-0.0083	0.8394
11:46374567	t	g	-0.0231	0.5303
11:46434418	a	g	-0.0284	0.5864
11:46441384	a	g	-0.0157	0.7024
11:46526853	a	g	-0.0253	0.6172
11:46527652	a	g	0.0268	0.6483
11:46535961	t	c	0.02	0.697
11:46554666	t	c	-0.03	0.5831
11:46565407	a	g	-0.0171	0.6717
11:46653677	a	g	-0.0239	0.5553
11:46674270	t	c	0.0168	0.6414
11:46701863	a	g	-0.0064	0.9171
11:46737006	a	c	0.0204	0.662
11:46762462	t	c	-0.028	0.5145
11:46770274	a	g	0.0099	0.7833
11:46777065	a	c	0.0387	0.5287
11:46783435	t	c	0.0103	0.5976
11:46867961	t	c	0.0023	0.9484
11:46891397	t	c	0.0305	0.514
11:46904323	t	c	-0.014	0.7758
11:46957428	t	c	-0.0101	0.8268
11:46969899	a	g	-0.0233	0.6375
11:47037644	t	g	-0.0074	0.8454
11:47078398	t	g	-0.017	0.7799
11:47095056	a	g	-0.009	0.856
11:47103600	t	c	0.0262	0.6122
11:47104589	t	c	0.0148	0.6692
11:47117296	a	g	0.0176	0.7084
11:47156705	a	g	-0.0123	0.7607
11:47163317	t	c	0.0487	0.5963
11:47212032	a	g	-0.0041	0.7529
11:47280597	a	g	-0.0187	0.6792
11:47339935	t	c	0.0304	0.5682
11:47375889	a	g	0.0188	0.5766
11:47397005	a	g	-0.023	0.5261
11:47408258	t	c	0.0206	0.5619
11:47422876	a	g	0.0171	0.6515
11:47469203	a	g	0.018	0.8134
11:47521557	t	c	0.0138	0.7455
11:47615729	t	c	-0.0266	0.5623
11:47658174	a	c	-0.0295	0.6152
11:47675642	a	g	0.0164	0.7396
11:47832808	t	c	-0.0128	0.6543
11:47862640	a	g	0.0102	0.8077
11:47882766	a	g	-0.0042	0.9305
11:47926361	t	c	-0.0127	0.8752
11:47937182	a	g	-0.0014	0.9714
11:47964948	t	c	-0.0234	0.6601
11:48009216	a	g	0.0146	0.7148
11:48146444	a	g	-0.0153	0.7017
11:48158319	a	g	-0.0215	0.718
11:48246668	a	c	-0.0359	0.609
11:48515818	a	g	-0.036	0.5705
11:48607347	a	g	0.0291	0.5259
11:48618599	a	c	-0.0146	0.6371
11:48657147	a	g	-0.0271	0.7143
11:49015313	t	c	0.0199	0.6974
11:49213281	a	g	-0.0156	0.7275
11:49296338	t	c	0.0197	0.7283
11:49708858	a	g	-0.0129	0.5471
11:50355188	a	g	-0.0337	0.52
11:51393718	t	g	-0.0149	0.5311
11:51468820	a	g	0.0075	0.6336
11:54831763	a	g	0.0155	0.5518
11:55094580	t	c	-0.0158	0.6358
11:55111500	t	c	-0.0063	0.8619
11:55296243	t	c	-0.0057	0.6776
11:55470393	a	c	0.0155	0.5045
11:55490979	a	c	0.0183	0.7593
11:55491330	t	c	-0.0087	0.6422
11:55495692	a	g	0.0141	0.7491
11:55588216	a	c	-0.0079	0.7651
11:55638042	a	g	0.0035	0.9432
11:55707447	a	c	0.0073	0.7677
11:55727436	a	g	0.029	0.5577
11:55727608	t	c	0.0235	0.5808
11:55792256	t	c	0.0358	0.5665
11:55802147	a	g	-0.0035	0.8914
11:55810806	t	c	-0.0019	0.9434
11:55813510	a	g	0.0202	0.7638
11:55873144	t	c	0.0195	0.6667
11:55897663	a	g	0.0104	0.8061
11:56014635	t	c	0.0337	0.5777
11:56032212	a	g	0.0103	0.8169
11:56071232	a	g	0.008	0.8426
11:56122376	a	g	-0.0221	0.6232
11:56143968	a	g	0.0222	0.5651
11:56205419	t	c	0.0208	0.6403
11:56225592	a	g	-0.0172	0.5925
11:56232070	t	c	-0.011	0.7144
11:56327716	t	g	-0.0155	0.5484
11:56328180	t	c	0.0139	0.5985
11:56352731	a	g	-0.0107	0.8671
11:56380971	a	g	0.0263	0.5203
11:56405704	t	c	-0.0198	0.5954
11:56406739	a	g	-0.0257	0.6535
11:56447053	a	g	0.0225	0.6303
11:56541377	a	g	-0.0187	0.6514
11:56599210	t	c	0.0014	0.9217
11:56684347	t	c	0.001	0.9833
11:56694692	t	c	-0.0037	0.7466
11:56697443	t	g	-0.0163	0.716
11:56727202	t	c	0.0156	0.7642
11:56742499	t	c	0.0211	0.6856
11:56793878	t	c	0.0156	0.7904
11:56806072	a	g	0.039	0.5171
11:56808956	a	g	0.0011	0.9772
11:56994068	a	c	-0.0158	0.6719
11:57033002	a	g	-0.0187	0.6661
11:57034986	t	c	0.0019	0.9555
11:57046432	t	c	-0.027	0.6092
11:57053391	t	c	0.0187	0.5929
11:57101783	a	g	-0.0338	0.5327
11:57132556	t	g	-0.0197	0.5444
11:57214639	t	c	-0.028	0.5089
11:57248626	a	c	-0.0322	0.584
11:57304877	a	g	0.0135	0.7886
11:57305574	t	c	0.0028	0.9596
11:57385904	t	c	0.0139	0.8148
11:57485896	t	c	-0.0121	0.7603
11:57531159	a	g	-0.0133	0.801
11:57578501	t	c	0.014	0.8052
11:57639045	t	c	-0.0299	0.503
11:57645950	t	c	-0.0062	0.9424
11:57655233	t	c	0.03	0.6206
11:57657282	t	g	-0.0238	0.5948
11:57667041	a	g	0.0217	0.6565
11:57693098	a	g	-0.0167	0.6403
11:57728703	a	g	-0.0265	0.6088
11:57733557	a	g	0.0077	0.7572
11:57769496	a	c	-0.0055	0.6183
11:57900261	a	g	0.0189	0.7169
11:57943684	a	g	-0.0239	0.6522
11:58064973	a	g	-0.0119	0.7588
11:58069873	t	c	0.0276	0.6658
11:58087678	a	g	-0.0112	0.7843
11:58101222	a	g	-0.0099	0.8752
11:58102897	a	g	0.0119	0.6813
11:58145381	t	c	-0.0204	0.6263
11:58157367	a	g	0.0162	0.7385
11:58159843	t	c	-0.0301	0.534
11:58240672	a	g	0.0329	0.6602
11:58247131	t	c	0.0299	0.5747
11:58291947	a	g	0.042	0.5194
11:58334299	t	c	-0.0072	0.9061
11:58378422	a	g	0.0243	0.5029
11:58408556	t	c	-0.0013	0.9805
11:58421813	t	c	-0.0171	0.7703
11:58437455	a	g	-0.0298	0.5276
11:58439768	t	c	-0.0158	0.5007
11:58442866	a	g	-0.0056	0.9074
11:58471229	t	g	0.0288	0.5838
11:58512881	a	g	-0.0012	0.9676
11:58629013	a	g	-0.0213	0.5896
11:58729606	t	c	0.0017	0.9694
11:58800262	t	c	-0.0126	0.8325
11:58917737	t	c	-0.0053	0.8922
11:58962018	t	c	0.0135	0.8278
11:58986977	a	g	0.0356	0.601
11:59026315	a	g	0.0266	0.5831
11:59055323	t	c	0.0221	0.754
11:59060370	a	g	0.0032	0.9462
11:59128874	t	c	-0.0051	0.9002
11:59249933	t	c	-0.0057	0.8781
11:59252666	t	c	-0.0059	0.9261
11:59259831	t	c	0.007	0.5505
11:59310423	a	g	-0.0331	0.6751
11:59366085	t	c	0.0028	0.9586
11:59378491	t	c	0.016	0.6797
11:59498701	a	g	0.0086	0.8687
11:59535983	a	g	0.006	0.7325
11:59675247	t	c	0.0147	0.7033
11:59713141	a	g	-0.0111	0.5899
11:59733186	t	c	0.0312	0.5369
11:59775533	a	c	-0.0096	0.7612
11:59794316	a	g	0.0326	0.5384
11:59898923	a	c	-0.0158	0.6943
11:59907101	t	c	-0.0096	0.5654
11:59945018	a	g	0.0307	0.5875
11:59994521	a	g	0.0041	0.9278
11:60068144	t	g	-0.0037	0.7976
11:60084489	a	g	0.0108	0.6524
11:60101420	a	g	-0.0069	0.8807
11:60135449	t	g	0.0286	0.6054
11:60152799	a	g	-0.0212	0.6152
11:60212335	t	g	-0.0227	0.6515
11:60263191	a	g	-0.028	0.5892
11:60291316	t	c	-0.0232	0.6303
11:60487155	t	c	-0.0074	0.846
11:60547101	t	c	-0.008	0.6917
11:60569385	t	c	0.0074	0.901
11:60610939	a	g	-0.01	0.86
11:60640015	a	g	0.0338	0.5388
11:60758123	t	c	-0.0107	0.7467
11:60764021	t	c	-0.0022	0.9105
11:60767501	a	g	0.0115	0.8477
11:60773125	t	c	0.0077	0.6799
11:60818949	t	c	-0.0266	0.505
11:60829650	a	g	0.016	0.7404
11:60838674	a	g	0.0153	0.6979
11:60865168	a	g	-0.0205	0.7403
11:60875201	t	c	-0.022	0.5659
11:60889640	t	c	0.022	0.5165
11:60936126	t	c	0.0326	0.6353
11:61203446	t	c	0.0145	0.7995
11:61259386	t	c	-0.0215	0.6802
11:61269649	a	g	-0.0013	0.9382
11:61295920	a	g	-0.0219	0.6097
11:61421690	t	g	-0.0038	0.957
11:61464436	a	g	-0.0164	0.7196
11:61465032	t	c	0.0388	0.5238
11:61529830	a	c	0.0018	0.8999
11:61549792	t	g	0.0377	0.5867
11:61570073	t	c	-0.0141	0.824
11:61606500	t	c	-0.0199	0.6519
11:61630133	t	c	0.0106	0.7892
11:61648113	t	c	-0.009	0.7051
11:61649211	t	c	0.009	0.6911
11:61672265	t	c	0.0072	0.6037
11:61811803	t	g	-0.0015	0.9753
11:61903687	t	c	0.0379	0.5526
11:61904557	a	g	0.0256	0.6029
11:61934635	a	g	-0.0134	0.6145
11:61934970	t	c	0.0146	0.6867
11:62088022	a	g	-0.0075	0.8014
11:62153793	t	c	8e-04	0.9816
11:62196358	a	g	0.0328	0.6052
11:62422885	a	c	-0.0161	0.704
11:62475143	a	c	-0.0105	0.7891
11:62486639	t	c	-0.0282	0.5364
11:62501881	t	g	-0.0227	0.7043
11:62508410	a	g	-0.0056	0.7719
11:62529532	a	g	0.0038	0.7676
11:62567763	t	c	0.0105	0.86
11:62609018	t	g	-0.0093	0.7447
11:62616059	t	c	-0.0088	0.8712
11:62668021	a	g	0.0149	0.6176
11:62719625	a	g	0.0171	0.7711
11:62763226	t	c	-0.0037	0.9434
11:62780577	a	g	0.0015	0.8997
11:62795459	t	c	-0.0172	0.7122
11:62930077	a	g	-0.0113	0.7812
11:62973598	t	g	0.0387	0.5581
11:62977852	t	g	0.0326	0.6165
11:62981744	a	g	0.0136	0.5608
11:63054240	a	g	0.0156	0.7925
11:63165466	a	c	0.003	0.8728
11:63214038	a	g	0.0305	0.6108
11:63479057	t	c	-0.031	0.5271
11:63605663	a	g	0.0073	0.7953
11:63608204	t	c	0.0231	0.5428
11:63648966	t	c	-0.0094	0.7462
11:63825626	t	c	0.0012	0.971
11:63884474	t	c	0.0351	0.5014
11:64054911	a	g	-0.0169	0.776
11:64075814	a	g	0.0293	0.6195
11:64087683	a	g	-0.0071	0.874
11:64105454	a	g	0.0141	0.5263
11:64112050	t	c	0.013	0.6922
11:64167332	a	g	-0.0162	0.7411
11:64206672	a	g	0.0139	0.7964
11:64225362	t	c	0.0202	0.5346
11:64229977	t	c	0.0235	0.6445
11:64289328	a	g	0.0028	0.9524
11:64313142	a	g	0.0104	0.7697
11:64338085	t	c	-0.0121	0.8687
11:64338236	a	g	0.0096	0.7328
11:64382324	t	c	-0.0343	0.5913
11:64394982	a	g	0.0248	0.5479
11:64440562	t	c	0.0108	0.7972
11:64445779	t	c	0.022	0.6278
11:64633205	t	c	-0.0311	0.6075
11:64643492	a	g	0.0157	0.7531
11:64658137	a	g	0.0238	0.627
11:64661401	a	g	0.0075	0.551
11:64675148	a	g	-0.0199	0.6881
11:64690771	t	g	0.0097	0.8977
11:64711340	t	c	-0.0356	0.5391
11:64730769	t	c	-0.024	0.6221
11:64755643	a	g	-0.0318	0.6503
11:64764291	t	g	-0.0047	0.8781
11:64804232	a	g	-0.0244	0.5222
11:64832009	t	c	-0.0097	0.7709
11:64836385	t	c	0.0155	0.7502
11:64858465	t	c	0.0379	0.5771
11:64889034	a	g	-0.0049	0.9296
11:64930713	a	g	-0.0049	0.7075
11:65033151	a	g	-0.0322	0.6231
11:65073760	t	c	0.0321	0.6151
11:65089459	a	g	0.022	0.6521
11:65125399	t	c	0.0207	0.6825
11:65127502	t	c	-0.0247	0.6114
11:65142360	t	g	0.0237	0.5249
11:65153207	a	g	0.0214	0.6051
11:65154365	a	g	0.0037	0.9246
11:65157094	t	c	-0.0075	0.5625
11:65297810	t	c	0.0284	0.6205
11:65371604	t	c	0.0068	0.5723
11:65407886	t	c	-0.0039	0.9297
11:65446447	t	c	-1.00E-04	0.9981
11:65499810	t	c	0.0074	0.8802
11:65532895	a	g	0.0313	0.6222
11:65572241	a	g	-0.0024	0.9461
11:65598327	a	g	0.0032	0.9518
11:65610969	t	c	-0.0044	0.9376
11:65631203	a	g	-0.0302	0.5464
11:65676874	a	g	-0.0111	0.7657
11:65711182	t	g	-0.0443	0.5119
11:65735014	a	g	0.0091	0.8636
11:65735621	a	g	-0.0114	0.8358
11:65798400	t	c	0.0191	0.6264
11:65800551	t	c	0.0249	0.5771
11:65864804	t	c	-0.0155	0.7189
11:65896516	t	c	-0.0222	0.5712
11:66010917	t	c	-0.0158	0.7737
11:66059642	a	g	-0.0052	0.895
11:66092373	t	c	0.0271	0.6611
11:66146019	t	c	-0.0301	0.5036
11:66224804	t	c	0.0222	0.5229
11:66274895	a	g	-0.0034	0.9095
11:66314661	a	g	0.0085	0.8808
11:66366958	t	g	-0.0116	0.8565
11:66431201	a	g	-0.0095	0.7637
11:66442028	a	g	-0.0275	0.6566
11:66443706	t	c	0.0167	0.7458
11:66476938	a	g	-0.028	0.5557
11:66529896	a	g	0.0024	0.9499
11:66575695	t	c	-0.0088	0.7919
11:66580478	a	g	0.0074	0.8795
11:66621466	a	g	-0.0317	0.7041
11:66752814	a	g	-0.0121	0.6653
11:66787665	a	g	0.0183	0.7349
11:66826087	t	c	0.0164	0.701
11:66837019	a	g	-0.0169	0.5671
11:66838145	t	c	-0.0273	0.561
11:66883658	t	c	0.0255	0.6108
11:66922458	t	c	0.0257	0.6129
11:67119427	a	g	0.0115	0.725
11:67143639	a	c	-0.0099	0.7859
11:67173422	a	g	-0.019	0.6965
11:67262411	t	c	-0.0148	0.8031
11:67301304	t	c	-0.0085	0.8665
11:67334383	t	c	-0.014	0.6278
11:67442655	a	g	0.006	0.9218
11:67717403	a	g	0.0058	0.6373
11:67809980	t	c	0.0542	0.5426
11:67818973	a	g	0.0219	0.5133
11:67931979	a	g	-0.032	0.6353
11:67974130	t	c	0.0071	0.9147
11:67991847	a	g	-0.0089	0.574
11:67997388	t	c	0.0323	0.5653
11:68037267	t	c	0.0238	0.6207
11:68085333	t	c	-0.0132	0.5401
11:68138835	t	c	-0.0328	0.6727
11:68232713	t	c	0.0256	0.661
11:68264295	a	g	-0.0031	0.954
11:68277202	t	c	-0.0053	0.9471
11:68293862	t	c	0.0309	0.548
11:68403079	a	g	0.0229	0.5989
11:68459988	t	c	-0.0058	0.7981
11:68490842	a	g	-0.0232	0.6209
11:68528624	t	c	-0.0396	0.5719
11:68706854	t	c	-0.0175	0.6923
11:68936864	t	g	0.025	0.6016
11:68969426	t	c	0.0342	0.5211
11:68972414	t	c	0.0376	0.5727
11:68975786	t	c	0.0039	0.747
11:69032731	t	c	0.0235	0.5565
11:69071168	t	c	-0.0165	0.6509
11:69078579	t	c	0.0036	0.8798
11:69087370	a	g	-0.0173	0.746
11:69180859	a	g	-0.0077	0.5586
11:69229464	t	c	-0.0015	0.9097
11:69235746	a	g	0.0296	0.5075
11:69247621	t	c	-0.0176	0.7896
11:69264133	t	c	-0.0101	0.9126
11:69265238	t	g	-0.0072	0.5329
11:69277174	a	g	-0.0405	0.5489
11:69285986	a	g	-0.001	0.9614
11:69301496	t	c	0.0074	0.8052
11:69315275	t	c	-0.0313	0.5419
11:69330390	t	c	0.0024	0.8629
11:69330700	t	c	-4.00E-04	0.9932
11:69368135	a	g	-0.0155	0.8131
11:69396083	t	c	0.0174	0.5477
11:69442465	a	g	0.006	0.8944
11:69445173	t	c	-0.0068	0.5462
11:69512978	t	c	0.0021	0.8929
11:69538960	t	c	0.0062	0.7101
11:69552949	t	c	0.0355	0.5343
11:69556003	a	g	0.0196	0.7817
11:69557652	a	g	-0.0421	0.6305
11:69598650	t	c	-0.0085	0.5515
11:69648321	a	g	-0.0186	0.7175
11:69648325	t	c	0.0309	0.5923
11:69714383	a	c	-0.0029	0.948
11:69828594	t	c	-0.005	0.6814
11:69829139	a	g	-0.0276	0.6259
11:69831126	t	c	-0.0015	0.976
11:69865196	t	c	-0.0077	0.9008
11:69865818	t	c	0.0331	0.5307
11:69867788	a	g	0.015	0.5197
11:69883591	a	g	-0.0189	0.5736
11:69917915	a	g	0.0125	0.8042
11:69919476	a	g	-0.0158	0.6666
11:69921595	a	g	0.0235	0.535
11:69944316	t	g	-0.0187	0.6081
11:69946989	t	c	0.005	0.7033
11:69949444	a	c	0.0172	0.526
11:69950581	t	g	-0.0022	0.885
11:69951185	t	c	-0.001	0.9458
11:69954167	t	c	-0.004	0.9174
11:69970892	t	c	0.0266	0.6386
11:69990753	a	g	0.0104	0.5187
11:70038736	a	g	0.0082	0.5781
11:70061023	t	c	-0.0151	0.7775
11:70076078	a	c	-0.0269	0.6213
11:70099014	t	c	0.0289	0.5752
11:70102553	a	g	0.0218	0.5771
11:70146704	a	g	0.0205	0.6904
11:70239301	t	c	0.0419	0.5107
11:70246254	t	c	0.028	0.8269
11:70265880	t	c	-0.0345	0.5702
11:70286976	a	g	0.031	0.5726
11:70326807	t	c	0.006	0.6414
11:70350286	a	g	-0.0125	0.8182
11:70370411	t	c	0.0188	0.5178
11:70378972	a	g	-0.0131	0.5486
11:70379461	t	c	0.0119	0.5143
11:70386369	a	g	0.0068	0.7192
11:70413832	t	c	-0.0117	0.7133
11:70413883	t	c	-0.0039	0.7321
11:70423278	a	g	-0.0194	0.807
11:70424943	t	g	0.0074	0.5266
11:70458088	a	g	-0.0076	0.6311
11:70464798	a	g	0.0242	0.6587
11:70483596	t	g	-0.0136	0.7094
11:70492808	a	g	-0.0057	0.6533
11:70519068	a	g	-0.0093	0.5895
11:70547838	a	c	0.0323	0.5352
11:70555780	t	c	0.0098	0.8336
11:70608227	t	c	0.0124	0.6876
11:70614229	a	g	-0.0109	0.7605
11:70628699	t	c	-0.0136	0.6676
11:70661457	a	g	-0.0035	0.9245
11:70725235	a	g	-0.0029	0.8271
11:70794151	a	g	0.0133	0.8143
11:70809316	t	c	0.017	0.5024
11:70834334	t	c	0.0109	0.8154
11:70846235	t	c	0.0188	0.6256
11:70875444	a	g	0.0345	0.5901
11:70877733	t	c	-0.0089	0.7653
11:70925859	a	g	-0.0044	0.7099
11:70928271	t	g	-0.0013	0.9652
11:70949001	a	g	-0.0145	0.7809
11:71034906	a	g	-0.0195	0.6485
11:71037575	a	g	-0.0104	0.8362
11:71080518	a	c	-0.0147	0.7928
11:71160839	a	g	0.0127	0.5487
11:71178475	a	g	0.0336	0.5182
11:71752160	t	g	-0.0012	0.9286
11:71956921	a	g	0.0266	0.5593
11:72018348	a	g	-0.0035	0.9256
11:72110813	t	c	0.0149	0.5218
11:72189482	a	c	-0.0018	0.9651
11:72189596	t	c	-0.0042	0.7311
11:72192482	t	g	0.034	0.5078
11:72202899	a	g	0.0072	0.7173
11:72217532	t	c	0.0286	0.6128
11:72238072	t	g	0.0026	0.9425
11:72257930	a	g	-0.0204	0.6924
11:72260007	a	g	0.0281	0.6219
11:72275781	t	c	0.007	0.6442
11:72400338	t	g	0.0125	0.8316
11:72405224	a	g	0.0148	0.793
11:72453315	a	c	-0.0242	0.6797
11:72458057	a	c	0.0166	0.7253
11:72467277	t	c	-0.023	0.5872
11:72515338	t	g	-0.0203	0.7377
11:72571174	a	g	-0.0356	0.5864
11:72635305	t	c	-0.0103	0.7846
11:72645639	a	c	0.0189	0.7601
11:72747604	a	g	0.0101	0.8413
11:72781254	t	c	0.0355	0.5738
11:72805603	a	g	0.0052	0.6836
11:72828742	t	c	0.0171	0.7127
11:72849206	t	c	0.0138	0.8397
11:72858765	t	c	-0.01	0.8704
11:72859610	t	g	-0.0144	0.7008
11:72871931	t	g	-0.0186	0.6379
11:72895774	t	c	-0.0075	0.6401
11:72905310	t	c	-0.0038	0.777
11:72909872	a	c	0.0051	0.7524
11:72918829	a	g	-0.0126	0.7312
11:72946279	t	c	-0.0214	0.5194
11:72957325	t	c	0.0029	0.8896
11:73233291	a	g	0.0162	0.7674
11:73363426	t	c	-0.009	0.8528
11:73367426	a	g	0.0198	0.5569
11:73497811	t	c	-0.0206	0.6613
11:73525706	t	c	-0.0085	0.8817
11:73625782	a	c	-0.0041	0.9241
11:73627385	a	c	-0.0092	0.8739
11:73634223	a	c	0.0081	0.8464
11:73656832	t	c	-0.0178	0.7448
11:73716523	t	c	0.0121	0.7409
11:73829760	a	c	0.0124	0.7449
11:73889310	a	g	-0.0055	0.9071
11:73927725	a	g	-0.0216	0.7503
11:73965570	t	g	0.0336	0.5159
11:73970873	a	g	0.0149	0.7285
11:74015281	t	c	0.0149	0.6514
11:74031682	t	c	0.0316	0.5694
11:74093498	t	c	-0.0014	0.9695
11:74106838	t	c	-0.016	0.719
11:74142459	t	c	-0.0192	0.6099
11:74145919	t	c	-0.0019	0.9578
11:74163836	t	c	0.001	0.9324
11:74216915	a	g	-3.00E-04	0.9959
11:74235336	t	c	-0.0279	0.5526
11:74235601	t	c	0.0211	0.6871
11:74295637	t	c	0.0213	0.5043
11:74344841	t	c	0.0298	0.5891
11:74349387	t	c	-0.0301	0.5905
11:74349638	t	g	-0.0049	0.9046
11:74364552	a	g	0.0194	0.5323
11:74371913	a	c	-0.0254	0.5884
11:74431000	a	g	0.028	0.5738
11:74433860	a	c	0.0043	0.6987
11:74450452	t	c	-0.0066	0.7751
11:74459765	a	g	0.0093	0.8039
11:74478874	a	g	0.0108	0.7836
11:74480460	a	g	0.0086	0.8486
11:74499332	a	g	0.0115	0.8053
11:74523951	t	g	0.0202	0.7243
11:74543223	t	g	0.0117	0.799
11:74543976	t	g	-0.0353	0.5822
11:74574998	t	c	0.022	0.6345
11:74717618	a	c	0.0268	0.5232
11:74719899	a	g	-0.0017	0.977
11:74735840	a	g	0.0224	0.5557
11:74793944	a	g	0.0474	0.5268
11:74819862	t	c	0.0013	0.9733
11:74836075	t	g	-0.0258	0.6095
11:74844029	a	g	-0.013	0.7816
11:74908897	a	g	0.0191	0.6676
11:74911954	a	c	-0.0135	0.5873
11:74915246	a	c	0.0298	0.5111
11:74924751	t	c	-0.0013	0.98
11:74958962	t	c	-0.0212	0.5172
11:74961597	a	g	-0.0214	0.695
11:75013896	a	g	-0.019	0.5617
11:75029946	a	c	-0.0137	0.7921
11:75051099	t	c	-0.0287	0.5147
11:75057736	t	c	0.0277	0.5852
11:75089339	t	c	0.0054	0.9343
11:75145898	a	g	0.031	0.6193
11:75208016	t	c	-0.0232	0.6346
11:75214920	t	c	0.0127	0.7457
11:75281150	a	g	-0.014	0.7452
11:75285328	a	g	-0.0285	0.6535
11:75348627	a	g	0.0336	0.5138
11:75489516	a	g	-0.0193	0.7474
11:75598877	t	c	0.0063	0.8231
11:75677918	t	c	-0.0179	0.611
11:75728805	a	c	-0.0067	0.8081
11:75868504	a	g	0.0016	0.9775
11:75882781	a	g	0.0094	0.8784
11:75923935	a	g	0.0212	0.7425
11:75931061	t	c	0.0076	0.9026
11:75943729	a	g	-0.0052	0.6592
11:75949044	a	g	-0.0172	0.6063
11:75954350	a	g	-0.0084	0.8883
11:75954455	t	c	0.0099	0.8739
11:75969900	a	c	0.0205	0.6354
11:75974984	t	g	0.0119	0.7876
11:75983514	t	c	0.0264	0.5278
11:75998064	a	g	-0.0146	0.7545
11:76001279	t	g	0.0095	0.8563
11:76012598	a	g	0.0188	0.7112
11:76033224	t	c	-0.0058	0.8889
11:76042287	t	c	0.0027	0.913
11:76055444	t	c	0.0094	0.8085
11:76103134	a	g	0.0157	0.7079
11:76243449	a	g	-0.0134	0.7899
11:76248630	t	c	-0.0122	0.6487
11:76271558	a	g	0.0092	0.8307
11:76271845	a	g	0.0284	0.5443
11:76295704	t	g	0.0225	0.5073
11:76298577	a	g	-0.0282	0.612
11:76301348	t	c	-0.024	0.6198
11:76311139	a	c	0.0108	0.7311
11:76311356	a	g	-0.0063	0.8447
11:76322391	t	c	-0.0145	0.6102
11:76368553	a	g	0.0058	0.6028
11:76407589	t	c	-0.0044	0.8895
11:76408472	a	g	0.0098	0.5312
11:76424204	a	g	-0.0255	0.5818
11:76449949	t	c	-0.0057	0.8932
11:76460567	a	g	-0.0107	0.8457
11:76489197	t	c	-0.0238	0.7439
11:76493065	a	g	-0.0182	0.5431
11:76501708	a	g	0.0115	0.5923
11:76596504	t	g	-0.0158	0.5325
11:76601095	t	g	0.0192	0.706
11:76604776	t	c	0.0041	0.9517
11:76700087	a	g	-0.0196	0.8806
11:76751587	a	g	0.0045	0.7939
11:76766325	a	g	0.0029	0.8339
11:76784761	t	c	-0.0062	0.915
11:76792919	a	g	-0.004	0.9517
11:76806522	t	c	-0.0035	0.7792
11:76855596	a	c	-0.0238	0.5456
11:76861165	t	g	-0.0135	0.5119
11:76864873	a	g	-0.0109	0.8248
11:76895282	a	c	0.0223	0.62
11:76939269	t	c	0.0131	0.8018
11:76963314	a	g	-0.0086	0.8416
11:77080874	a	g	-0.0136	0.8482
11:77155274	t	c	0.0119	0.6802
11:77167563	a	g	0.026	0.6749
11:77203406	a	c	-0.0104	0.7281
11:77222608	t	c	0.0198	0.6273
11:77235150	a	g	0.0178	0.7435
11:77243945	a	c	0.0208	0.664
11:77337452	a	g	0.0109	0.6964
11:77389769	t	c	-0.0195	0.5095
11:77461937	a	g	0.0398	0.512
11:77480062	a	g	-0.0088	0.8517
11:77482046	t	c	0.0204	0.7418
11:77494538	a	g	0.0139	0.7929
11:77500632	t	c	0.008	0.8722
11:77654865	a	g	-0.0077	0.5018
11:77664698	t	c	0.0122	0.6036
11:77762947	t	c	-0.0224	0.5818
11:77767899	t	g	0.0054	0.9058
11:77795865	a	g	0.0055	0.9249
11:77825062	a	c	0.0199	0.6828
11:77845448	a	c	-0.0161	0.7002
11:77849195	t	c	-0.019	0.6189
11:77881964	t	c	0.0342	0.5145
11:77886161	a	g	0.0031	0.9617
11:78113587	t	g	-0.0437	0.7545
11:78113817	a	c	-0.0651	0.652
11:78114202	t	c	-0.0469	0.737
11:78117144	t	g	-0.0594	0.6693
11:78119595	a	g	-0.048	0.731
11:78127334	t	c	-0.0681	0.6289
11:78147440	a	g	0.0062	0.9161
11:78163357	t	g	-0.0285	0.7277
11:78206700	a	g	-0.0247	0.685
11:78345270	a	g	0.0825	0.6415
11:78429512	t	c	0.0359	0.5038
11:78445730	a	c	-0.0283	0.5967
11:78460549	t	g	-0.0137	0.5039
11:78499634	a	g	0.0227	0.571
11:78531395	t	c	-0.0139	0.6352
11:78584836	a	g	0.0348	0.5837
11:78613345	a	g	-0.0153	0.6059
11:78630858	t	c	0.0081	0.8557
11:78643976	t	c	0.0153	0.7701
11:78687379	a	c	-0.022	0.5822
11:78700717	a	g	0.0218	0.5426
11:78709776	a	g	-0.0155	0.7055
11:78727967	t	c	-0.0072	0.5223
11:78730977	a	c	-0.0315	0.5432
11:78741095	a	c	0.0239	0.6368
11:78760540	a	g	0.0232	0.6444
11:78766296	a	g	0.0028	0.8526
11:78779308	t	c	-0.0254	0.502
11:78795447	a	g	0.0064	0.7492
11:78800637	a	g	0.0016	0.9056
11:78810947	a	g	-0.012	0.5197
11:78822663	t	c	0.0071	0.8909
11:78828322	t	c	-0.0045	0.7597
11:78830894	t	c	-0.0235	0.5285
11:78842206	a	g	0.0108	0.7639
11:78878438	t	c	0.0101	0.7661
11:78881136	a	g	-0.0075	0.8818
11:78914782	a	g	0.0075	0.8909
11:78935859	t	g	0.0168	0.6893
11:78975692	a	g	-0.0043	0.7251
11:79001449	a	c	-0.0134	0.7662
11:79002150	a	g	-0.0076	0.7471
11:79013873	t	c	0.0082	0.5947
11:79031602	a	c	0.0136	0.7989
11:79060998	a	g	0.0203	0.6867
11:79065320	a	g	0.0031	0.8137
11:79066246	a	g	0.0108	0.8344
11:79072959	t	c	0.0059	0.8422
11:79086234	a	g	0.0347	0.5495
11:79093327	a	g	1e-04	0.9969
11:79120149	t	c	-0.0032	0.9343
11:79125095	t	c	0.0171	0.6896
11:79163469	t	c	-0.0067	0.738
11:79192336	t	c	0.0257	0.6321
11:79214354	a	g	-0.0192	0.6852
11:79214744	a	g	-0.0288	0.5692
11:79287915	a	g	-0.0358	0.5987
11:79392072	t	c	-0.0094	0.8378
11:79446816	a	c	-0.0513	0.5054
11:79449195	t	c	0.0207	0.5952
11:79461457	t	c	0.0246	0.6092
11:79481185	t	c	0.022	0.6287
11:79513451	a	g	0.0186	0.5039
11:79524783	t	c	-0.0034	0.7835
11:79540029	a	g	0.0132	0.7655
11:79571606	a	g	0.0188	0.7065
11:79642285	a	g	-0.0359	0.5655
11:79687876	a	c	0.0338	0.5127
11:79695028	a	g	0.0046	0.7475
11:79729603	t	c	0.0206	0.6762
11:79732421	a	g	-0.0187	0.7482
11:79734324	a	c	0.0035	0.9442
11:79749331	a	c	0.034	0.5582
11:79860997	t	g	0.0059	0.6371
11:79909630	a	g	-0.0028	0.8125
11:79963486	a	g	0.0087	0.8186
11:79976150	a	g	-0.0179	0.6314
11:79982040	a	g	-0.0141	0.8142
11:79998116	a	g	0.0356	0.5938
11:80007996	a	c	0.0183	0.5128
11:80052165	a	g	-0.0306	0.5402
11:80068864	a	g	0.0251	0.5781
11:80069162	t	c	-0.0292	0.5466
11:80071091	t	g	-0.0142	0.768
11:80087060	t	c	0.0189	0.5894
11:80093245	t	c	-0.0069	0.8816
11:80095917	a	c	0.0135	0.6381
11:80130910	a	g	-0.0045	0.7954
11:80133333	t	c	-0.0262	0.571
11:80213888	a	g	-0.0358	0.6835
11:80392567	a	g	0.0061	0.9047
11:80429125	t	c	0.026	0.6805
11:80455769	t	c	-0.0084	0.7018
11:80531125	a	c	-0.0032	0.8743
11:80546096	a	g	-0.0407	0.5303
11:80547943	a	g	0.0221	0.6795
11:80552413	a	g	-0.0362	0.5179
11:80583265	t	c	-0.0163	0.7905
11:80601137	a	g	0.0126	0.8027
11:80668994	t	g	0.0139	0.5083
11:80670206	a	g	0.0244	0.677
11:80691448	t	g	0.002	0.8667
11:80701190	t	c	0.0154	0.6571
11:80708436	a	g	-0.0263	0.5768
11:80717367	a	g	0.0134	0.5211
11:80720265	t	c	-0.0358	0.6652
11:80722309	t	c	0.006	0.6374
11:80739391	t	c	-0.0235	0.5944
11:80743944	a	g	0.0448	0.506
11:80744722	a	g	-0.0194	0.5083
11:80775293	a	g	0.013	0.8105
11:80788640	t	c	0.0089	0.5406
11:80821366	a	g	-0.0179	0.6106
11:80823347	a	g	-0.0046	0.6924
11:80829156	a	g	0.0381	0.5034
11:80840831	a	g	-0.0184	0.678
11:80860087	a	g	0.0125	0.8299
11:80877068	a	g	0.0311	0.5097
11:80929734	t	c	-0.0125	0.7571
11:80933861	t	g	0.0216	0.667
11:80934971	t	c	0.0552	0.7768
11:80935301	t	c	0.0562	0.7727
11:80935745	t	c	0.0527	0.7862
11:80937204	a	g	-0.0025	0.9894
11:80937353	a	g	-0.0145	0.9387
11:80937392	t	g	0.0578	0.7687
11:80939502	a	g	-0.0116	0.951
11:80941520	t	g	0.0684	0.7219
11:80942748	t	c	-4.00E-04	0.9983
11:80943443	t	g	-0.0186	0.9195
11:81016479	a	g	0.0209	0.604
11:81055124	t	c	-0.0145	0.7807
11:81083986	t	c	0.0334	0.5241
11:81112779	t	c	-0.0242	0.5673
11:81178750	a	g	0.002	0.9039
11:81182759	a	g	-0.0101	0.8405
11:81191816	t	g	-0.0131	0.6345
11:81208709	a	g	-0.0283	0.5756
11:81221810	t	c	0.0081	0.6265
11:81262803	a	c	-0.006	0.92
11:81265193	a	c	0.0182	0.7125
11:81280150	a	g	-0.009	0.8632
11:81284197	t	c	0.004	0.8638
11:81379417	a	g	0.0389	0.5284
11:81387690	a	g	0.009	0.8575
11:81405271	a	g	-0.0096	0.8328
11:81414612	t	c	0.0366	0.5132
11:81443299	t	c	8e-04	0.9437
11:81537404	t	c	0.0276	0.6253
11:81539067	t	c	0.0411	0.516
11:81586878	t	g	-0.0175	0.6997
11:81601984	t	g	-0.0184	0.7068
11:81627870	a	g	0.0291	0.5177
11:81651321	a	g	0.017	0.7083
11:81654479	a	g	-0.0195	0.6749
11:81676180	t	c	-0.0112	0.8464
11:81730437	a	g	0.0279	0.732
11:81817017	t	c	-0.0365	0.6222
11:81842288	t	c	0.0053	0.8942
11:81866137	t	g	-0.0055	0.921
11:81896051	a	g	-0.0367	0.5507
11:81913470	t	c	0.0285	0.5888
11:81926210	t	g	-0.0216	0.5601
11:81941369	t	c	0.0114	0.6469
11:81982366	t	c	0.0321	0.6023
11:81998848	t	c	0.0125	0.8042
11:82033256	a	g	-0.0269	0.5843
11:82065279	t	c	0.014	0.6675
11:82067827	a	g	-0.0328	0.6461
11:82102287	a	g	-0.0277	0.6312
11:82113109	t	g	0.018	0.6253
11:82173246	t	c	-0.0157	0.6827
11:82190860	a	g	0.0114	0.8084
11:82196302	t	c	0.0249	0.6222
11:82234281	t	g	0.0075	0.8495
11:82236768	t	g	0.0065	0.7094
11:82247871	t	g	-0.0216	0.659
11:82299172	t	c	-0.0075	0.6285
11:82338418	t	g	-0.0057	0.6291
11:82368033	t	c	0.0398	0.5246
11:82376979	a	g	-0.0105	0.6948
11:82391732	t	c	0.0287	0.51
11:82412113	t	c	-0.0176	0.7122
11:82413292	a	g	-0.0049	0.7048
11:82419497	a	g	-0.0267	0.6855
11:82422418	t	c	0.019	0.5857
11:82454831	t	c	0.0012	0.9849
11:82516842	a	c	0.024	0.5891
11:82556853	a	g	-0.0037	0.9252
11:82601159	a	g	0.0205	0.6935
11:82651993	a	g	-0.0015	0.8933
11:82656797	t	c	0.0106	0.6532
11:82695011	a	g	-0.0434	0.5293
11:82709884	a	g	0.0083	0.7781
11:82740476	a	g	0.0303	0.6597
11:82755757	t	c	0.0275	0.5439
11:82813406	t	c	0.0113	0.7445
11:82827847	a	g	-0.0256	0.6941
11:82840233	a	g	-0.0082	0.8704
11:82893611	t	c	-0.0304	0.5336
11:82895826	a	g	-0.02	0.5346
11:82942043	a	g	0.022	0.6017
11:82943126	t	c	0.0301	0.5816
11:82993407	a	c	0.0431	0.5208
11:83014813	a	c	-0.0168	0.7037
11:83047269	a	g	0.0283	0.5366
11:83058355	t	c	-0.027	0.6233
11:83170723	t	c	0.0171	0.6487
11:83191809	a	g	0.0129	0.8054
11:83272255	t	c	-0.0011	0.9779
11:83273239	t	c	-0.0304	0.5935
11:83286749	a	g	0.0174	0.5106
11:83340281	t	c	-0.0257	0.6725
11:83371798	a	g	0.0381	0.5405
11:83424254	t	c	-0.0128	0.7837
11:83462654	t	c	-0.0029	0.936
11:83479904	a	c	-0.0248	0.6083
11:83508551	t	g	0.0306	0.6515
11:83510016	a	g	-0.0124	0.7906
11:83558415	t	c	0.0117	0.6901
11:83563220	t	c	-0.0244	0.6105
11:83581307	t	c	0.0028	0.8974
11:83586930	t	c	0.0023	0.953
11:83626863	t	c	-0.0074	0.5886
11:83634794	a	g	-0.0194	0.6878
11:83650209	t	c	-0.0098	0.8053
11:83706176	t	c	0.0071	0.6748
11:83709484	a	g	0.0395	0.6899
11:83847626	t	c	-0.0219	0.6855
11:83956274	t	c	-0.0446	0.6177
11:83989034	t	c	-0.0159	0.7678
11:83997642	t	c	0.0142	0.7825
11:84024746	a	g	0.0124	0.5008
11:84129635	t	c	0.0311	0.5108
11:84130972	t	c	-0.0219	0.6587
11:84137226	t	c	0.0165	0.6218
11:84157083	a	g	-0.016	0.5579
11:84173531	t	c	-0.003	0.8441
11:84194972	a	g	0.0226	0.6065
11:84216261	t	g	-0.0126	0.6032
11:84328652	a	g	-0.0191	0.6895
11:84333207	a	c	0.0128	0.7183
11:84357982	t	c	0.0236	0.6088
11:84361291	a	g	-0.0053	0.9107
11:84423696	a	g	-0.0064	0.5906
11:84452782	a	c	-0.0326	0.5276
11:84567643	t	c	0.0211	0.6771
11:84592156	t	c	0.0092	0.8455
11:84607638	a	c	0.0162	0.8173
11:84608642	a	c	0.0049	0.7775
11:84613104	t	c	0	0.997
11:84619140	t	c	0.0132	0.6826
11:84696541	a	g	-0.0335	0.5723
11:84774494	a	c	-0.0202	0.5473
11:84795844	a	g	0.0233	0.5219
11:84828512	t	c	0.009	0.8357
11:84871402	t	c	-0.0122	0.8141
11:84947464	t	c	0.0188	0.5279
11:84965975	a	g	0.0397	0.5292
11:84976027	t	c	-0.04	0.5131
11:84994412	a	g	0.0224	0.6802
11:85002821	t	g	-0.034	0.5085
11:85014515	t	c	0.0267	0.689
11:85034490	a	c	-0.016	0.7295
11:85149780	t	c	-0.0106	0.8005
11:85156639	a	g	0.0053	0.8867
11:85239218	t	c	0.0121	0.6873
11:85244128	t	c	-0.0124	0.8246
11:85279209	a	c	0.0056	0.877
11:85304624	a	g	0.0229	0.5829
11:85316239	t	c	0.0097	0.8204
11:85322230	t	c	-0.0211	0.7308
11:85347008	t	c	0.0202	0.5657
11:85360741	t	c	-0.0091	0.7262
11:85369754	a	c	0.0279	0.6102
11:85401121	t	c	-0.0294	0.5068
11:85451961	t	c	0.0297	0.517
11:85456506	a	g	-0.0229	0.544
11:85483103	a	g	0.0104	0.8033
11:85514085	t	c	-0.0312	0.5248
11:85528165	a	g	0.0064	0.8067
11:85603116	t	c	-0.0097	0.8506
11:85616075	t	c	0.0277	0.5885
11:85640640	a	g	-0.0077	0.8982
11:85722925	t	c	-0.0041	0.9284
11:85783218	t	g	-0.0132	0.6672
11:85845222	t	c	0.0109	0.6699
11:85855635	t	c	0.013	0.6611
11:85882116	t	c	-0.021	0.6813
11:85897600	a	c	-0.0139	0.7969
11:85964714	a	g	0.0126	0.8052
11:86003315	a	g	0.0014	0.972
11:86006520	a	c	-0.0059	0.8929
11:86015758	a	g	-0.0222	0.6767
11:86033023	t	c	0.0334	0.5856
11:86047817	t	c	-0.0251	0.5737
11:86068419	a	g	0.0048	0.8448
11:86084069	a	g	0.0019	0.8851
11:86099901	a	g	-0.0028	0.9486
11:86194804	a	g	-0.0259	0.5983
11:86247180	t	g	0.0058	0.8606
11:86248320	a	g	-0.0139	0.5476
11:86267361	a	g	0.0132	0.7595
11:86322025	t	c	-0.015	0.5824
11:86326456	a	g	-0.0256	0.5821
11:86465354	t	c	0.0186	0.689
11:86544865	t	c	-0.0301	0.5503
11:86569082	a	g	0.0216	0.6798
11:86584638	a	g	0.0173	0.7272
11:86595274	t	c	-0.0312	0.5852
11:86596572	a	g	0.006	0.903
11:86599569	t	c	-0.0046	0.932
11:86609382	t	g	-0.0051	0.6527
11:86618821	t	c	-0.007	0.5938
11:86627268	t	c	-0.023	0.6637
11:86707061	a	c	-0.0235	0.571
11:86764550	a	g	0.0115	0.7444
11:86770249	t	c	0.0117	0.505
11:86821812	a	g	0.0077	0.5376
11:86891895	t	c	0.0183	0.5974
11:86908383	a	c	0.0156	0.7663
11:86976702	t	c	-0.0185	0.7439
11:87011761	t	c	0.0036	0.9212
11:87030255	a	g	0.0052	0.9314
11:87043300	t	c	-0.018	0.6921
11:87104287	t	c	-0.0163	0.7723
11:87113318	t	c	0.0163	0.7267
11:87116667	a	g	-0.0243	0.5075
11:87124792	t	c	0.0146	0.6973
11:87129235	t	c	0.0134	0.7066
11:87135096	a	g	0.013	0.7469
11:87148378	t	c	0.0241	0.7582
11:87216932	t	g	0.0273	0.5754
11:87260328	t	c	-0.031	0.5032
11:87363266	a	c	-0.0222	0.7065
11:87375899	a	c	0.0176	0.75
11:87429756	a	g	0.0111	0.7998
11:87437265	t	c	0.0214	0.5557
11:87633177	t	c	0.0147	0.7453
11:87653786	a	g	-0.0144	0.7235
11:87662716	a	c	0.0117	0.8107
11:87667086	a	g	0.0088	0.8256
11:87667815	t	c	-5.00E-04	0.965
11:87668321	t	g	0.0133	0.61
11:87669065	a	g	0.0013	0.9412
11:87742534	t	g	-0.0087	0.891
11:87747615	t	c	-0.0049	0.6819
11:87773405	t	c	0.0154	0.5628
11:87781652	t	c	0.0035	0.9478
11:87802518	a	g	0.0157	0.587
11:87830602	t	c	0.0119	0.6407
11:87902494	a	g	-0.0182	0.6643
11:87948273	t	c	0.0103	0.5999
11:87965949	t	c	0.0135	0.7298
11:87973389	t	c	-0.0221	0.5142
11:87983529	t	c	-0.0312	0.5763
11:88003545	a	g	0.004	0.8166
11:88043724	t	c	0.0079	0.6281
11:88098999	t	c	0.0261	0.6479
11:88127618	a	g	0.0029	0.9465
11:88153343	a	g	0.0138	0.5758
11:88155833	a	c	0.0317	0.5032
11:88169833	t	c	-0.0152	0.7178
11:88233114	t	c	-0.0106	0.8227
11:88324982	t	c	0.0259	0.6064
11:88350585	t	c	0.0246	0.6681
11:88505476	a	g	-0.0284	0.5069
11:88562952	t	c	0.0181	0.7052
11:88670010	t	c	0.0352	0.5272
11:88704718	a	g	0.0207	0.7166
11:88706149	t	c	0.0399	0.6011
11:88875049	t	c	0.0564	0.5527
11:89011511	a	g	-0.0184	0.7517
11:89061163	a	g	0.0216	0.6561
11:89162626	a	g	-0.0045	0.919
11:89169443	a	c	0.0558	0.5422
11:89198778	a	g	0.001	0.9845
11:89206451	t	c	0.0068	0.6421
11:89235910	t	c	-0.0085	0.5511
11:89287942	t	c	0.0345	0.6121
11:89396433	a	g	-0.0368	0.5668
11:89630968	t	c	-0.0097	0.6074
11:89655645	t	c	0.0041	0.7943
11:89859074	a	g	0.0065	0.8819
11:89892527	a	c	-0.0132	0.7123
11:89942062	t	c	0.0065	0.5583
11:89969179	a	c	0.0047	0.8048
11:89971247	t	g	-0.0152	0.7032
11:90049084	t	c	-0.0174	0.5859
11:90093345	t	c	4e-04	0.973
11:90131225	t	c	0.0235	0.6351
11:90142901	a	g	0.0273	0.5861
11:90177768	t	c	-0.0066	0.8826
11:90183284	a	c	-0.011	0.7762
11:90199690	a	g	0.0139	0.8361
11:90214680	a	g	0.0071	0.8571
11:90235034	a	c	-0.0132	0.6758
11:90267497	t	c	-0.0331	0.5192
11:90279788	t	c	-0.0051	0.8198
11:90285010	a	g	0.0145	0.7548
11:90346405	t	c	0.0339	0.5034
11:90424875	t	c	-0.002	0.9699
11:90489425	a	g	-0.021	0.5897
11:90516907	a	g	0.0451	0.5448
11:90526187	a	g	0.0059	0.8602
11:90530155	t	c	0.0103	0.5675
11:90572063	a	g	0.0313	0.5838
11:90589053	t	c	-0.0345	0.5361
11:90658003	a	g	-0.0138	0.5591
11:90670099	t	g	-0.0237	0.6261
11:90680769	t	c	-0.014	0.8296
11:90718904	a	c	0.0243	0.5178
11:90788405	t	c	0.0281	0.5723
11:90804496	a	g	-0.0298	0.7201
11:90938543	a	g	-0.0432	0.5667
11:90940537	a	g	-0.0057	0.9208
11:90976811	t	c	-0.0343	0.5443
11:90987358	a	g	-0.0065	0.8866
11:91043422	a	g	-0.0112	0.8571
11:91048972	t	c	-0.0342	0.516
11:91054290	a	c	0.0117	0.8282
11:91129097	a	c	-0.0087	0.8725
11:91161689	a	g	0.0314	0.6981
11:91193978	t	c	0.0117	0.8104
11:91229994	t	g	-0.0293	0.7066
11:91273583	a	g	-0.0354	0.5362
11:91365346	t	c	0.0274	0.6454
11:91369250	a	g	-0.0232	0.7357
11:91372760	t	c	0.0354	0.5171
11:91424807	t	c	0.0184	0.6298
11:91504161	t	g	-0.0133	0.6333
11:91514402	a	g	0.0067	0.8454
11:91579795	t	c	0.0536	0.5181
11:91627401	t	c	0.0155	0.7446
11:91659708	a	c	0.0143	0.763
11:91691378	t	c	0.0081	0.8855
11:91730635	t	c	0.055	0.5116
11:91732034	a	g	0.0225	0.7694
11:91819588	a	g	0.0163	0.6821
11:91843761	a	g	-0.0161	0.6773
11:91885920	t	c	-3.00E-04	0.9965
11:91903052	a	g	0.0411	0.5723
11:91945465	t	g	0.0058	0.6228
11:91954494	t	c	0.0126	0.5682
11:92013699	a	g	-0.0113	0.6972
11:92027998	a	c	-0.0085	0.8663
11:92029979	a	c	-0.0167	0.5339
11:92034702	t	c	-0.0017	0.9088
11:92081559	a	c	-0.008	0.8704
11:92092534	a	g	-0.0021	0.9645
11:92310918	a	g	-0.0154	0.7697
11:92313849	a	g	0.0073	0.8836
11:92328646	t	c	0.0177	0.6964
11:92407260	t	c	-0.021	0.621
11:92451815	a	g	0.0593	0.502
11:92476553	t	c	-0.0139	0.5991
11:92513862	t	g	0.0324	0.5033
11:92600606	a	g	0.0023	0.9426
11:92625652	a	g	0.0278	0.6042
11:92665848	t	c	-0.0237	0.7519
11:92669890	t	c	0.0067	0.886
11:92704417	a	g	-0.0442	0.5069
11:92707806	t	c	0.02	0.6799
11:92739845	a	g	-0.0319	0.5195
11:92749721	t	c	0.0191	0.6523
11:92770192	a	g	0.0013	0.9792
11:92781618	a	c	0.0142	0.7712
11:92861666	a	g	-0.0059	0.6086
11:92886684	t	c	0.0292	0.5508
11:92984924	t	c	0.0033	0.9214
11:92998612	t	c	0.0223	0.5999
11:93060979	t	c	-0.0263	0.6431
11:93071331	t	c	-0.01	0.8471
11:93096859	t	c	0.0189	0.5128
11:93197126	t	c	0.0354	0.5459
11:93207784	a	c	0.0139	0.688
11:93218451	t	c	0.0081	0.8608
11:93265245	t	c	0.0186	0.5376
11:93283420	a	g	-0.0416	0.5235
11:93297782	t	c	-0.0406	0.5591
11:93358333	t	c	0.0081	0.8602
11:93358756	t	c	0.0125	0.7353
11:93365335	t	g	0.0252	0.6104
11:93372452	t	c	-0.0346	0.5375
11:93392380	t	c	0.0338	0.5109
11:93429275	a	g	-0.0174	0.7407
11:93431162	a	g	0.0244	0.6732
11:93486449	t	g	-0.0221	0.6724
11:93504786	t	g	-0.0178	0.6724
11:93520555	a	g	0.0213	0.6782
11:93576828	t	c	-0.0061	0.6773
11:93585797	t	c	0.0147	0.5108
11:93603376	t	c	0.007	0.8849
11:93619534	a	g	-0.0068	0.6995
11:93632040	t	c	0.0127	0.6981
11:93645973	a	g	0.0527	0.5502
11:93656579	t	c	-0.0252	0.664
11:93694718	a	c	-0.032	0.5782
11:93751820	a	g	0.0184	0.7455
11:93776931	t	c	-0.0163	0.673
11:93788661	t	g	-0.0027	0.9358
11:93801946	t	c	-0.0027	0.8226
11:93865234	a	c	-0.021	0.5683
11:93865762	a	g	-0.0086	0.6437
11:93911816	t	c	-0.0106	0.7845
11:93930305	a	c	-0.059	0.516
11:93931827	t	c	-0.0326	0.7101
11:93986805	a	g	0.0242	0.6736
11:93990743	a	c	-0.0038	0.902
11:94006683	a	g	-0.0197	0.7737
11:94027557	t	c	-0.0186	0.7276
11:94030112	a	g	0.0315	0.531
11:94099262	a	g	-0.0342	0.5086
11:94273142	a	g	0.0088	0.7198
11:94275906	a	c	-0.0171	0.7734
11:94317907	a	g	-0.0202	0.7617
11:94323137	t	c	0.0419	0.5749
11:94334108	t	g	-0.0071	0.5244
11:94391800	t	c	0.0121	0.7786
11:94399929	t	c	-0.0167	0.7384
11:94405248	t	c	-0.0308	0.5596
11:94415867	a	g	-5.00E-04	0.9926
11:94477036	a	g	0.0192	0.6595
11:94519905	a	c	0.0204	0.6698
11:94548128	a	g	0.0106	0.8096
11:94548527	a	g	-0.0268	0.6751
11:94624710	a	g	-0.0058	0.9256
11:94632514	a	g	-0.0139	0.8284
11:94642261	a	g	0.0296	0.5029
11:94684552	a	c	-0.0156	0.6376
11:94697142	t	c	0.001	0.9457
11:94757021	t	c	-0.0328	0.5073
11:94759940	t	g	-0.0036	0.9535
11:94861204	a	g	-0.0144	0.74
11:94876602	a	g	0.0131	0.7326
11:94887619	a	g	0.0133	0.5496
11:94888607	a	g	-0.0441	0.5596
11:94891863	a	g	-0.0356	0.5812
11:94913433	t	c	-0.0141	0.7657
11:94950201	t	c	0.0071	0.5425
11:94954412	a	g	-0.0304	0.5809
11:94982962	t	c	-0.0018	0.8837
11:94992074	a	g	0.0329	0.6696
11:94998668	t	c	0.0359	0.5543
11:95008479	t	c	0.0015	0.9088
11:95082433	a	c	0.0023	0.8874
11:95116851	a	g	-0.0292	0.5022
11:95176413	a	g	0.0106	0.8353
11:95180478	a	g	-0.0207	0.5834
11:95181769	a	c	-0.0119	0.843
11:95194498	t	c	-0.0295	0.56
11:95199314	a	c	0.0036	0.7513
11:95251008	t	c	-0.0037	0.806
11:95261985	a	g	0.0206	0.7562
11:95268941	t	g	0.0058	0.8375
11:95270802	t	c	-7.00E-04	0.9506
11:95306897	t	c	-0.0271	0.6401
11:95348523	a	g	0.0098	0.7748
11:95392809	t	c	0.0167	0.7218
11:95404144	t	g	-0.0154	0.7922
11:95407007	t	c	-0.0344	0.5232
11:95407807	a	g	0.0219	0.7262
11:95448039	t	c	0.0262	0.6441
11:95493046	a	g	0.0047	0.8765
11:95507955	a	g	0.0024	0.958
11:95542741	t	c	-0.0219	0.7455
11:95566048	a	g	0.0195	0.6487
11:95593887	a	g	0.0189	0.5041
11:95609866	a	g	0.0268	0.7066
11:95696803	t	c	-0.0179	0.5921
11:95715322	a	g	-0.0102	0.5276
11:95744635	a	c	-0.0073	0.8414
11:95793312	a	g	0.0273	0.6029
11:95822032	a	g	0.0211	0.6333
11:95830714	a	c	-0.0047	0.856
11:95852507	t	c	-0.0289	0.5878
11:95859068	a	g	-0.0052	0.9028
11:95869121	t	g	-0.0298	0.5434
11:95869254	a	g	-0.0069	0.539
11:95873594	t	c	-0.0313	0.5986
11:95937451	a	g	0.0056	0.9383
11:95942286	t	c	0.0264	0.6634
11:95943100	t	c	0.0054	0.9388
11:95952664	t	g	-0.0057	0.7038
11:95975925	t	g	-0.0031	0.801
11:95985302	t	c	-0.0122	0.5641
11:95998921	a	g	0.007	0.5353
11:96031743	a	c	-0.007	0.887
11:96077584	a	g	-0.0067	0.8752
11:96087516	a	c	0.0114	0.7343
11:96101806	a	g	-0.0233	0.698
11:96132901	t	c	-0.008	0.868
11:96167525	t	c	-6.00E-04	0.9877
11:96169020	t	c	-0.0046	0.8949
11:96227748	a	g	0.0045	0.7748
11:96253374	t	c	-0.0142	0.7356
11:96269712	t	c	-0.0217	0.7071
11:96475404	t	c	0.02	0.5963
11:96476871	a	g	0.0169	0.7172
11:96479206	a	g	-0.0353	0.5009
11:96514741	t	c	0.0166	0.6278
11:96519620	a	g	0.0116	0.866
11:96521211	a	g	-0.0136	0.6602
11:96548835	a	g	-0.0248	0.6182
11:96568255	a	g	-0.0088	0.5894
11:96584517	a	g	0.0231	0.6251
11:96663025	a	g	0.0283	0.5342
11:96690556	a	g	0.0348	0.5003
11:96714471	t	g	0.002	0.9704
11:96741272	t	c	0.0098	0.8805
11:96851286	t	c	-0.0099	0.5421
11:96916967	t	c	0.0273	0.6043
11:96919550	t	c	-0.0156	0.7992
11:96950856	a	g	-0.0216	0.5076
11:96961034	t	c	0.0096	0.6167
11:96977910	t	c	0.0338	0.614
11:96986267	a	g	0.0106	0.7945
11:97000995	a	g	-0.0122	0.8704
11:97039863	a	g	0.0109	0.6238
11:97067154	a	g	0.0033	0.8563
11:97088141	a	g	-0.0349	0.6733
11:97104395	a	g	-0.0353	0.6324
11:97116443	t	c	-0.0224	0.7036
11:97138526	a	g	0.0075	0.5681
11:97160049	t	c	-0.0087	0.9148
11:97207338	t	c	0.0226	0.6041
11:97251858	a	g	0.0125	0.7826
11:97253195	a	c	-0.0054	0.9243
11:97289436	a	g	0.0395	0.5364
11:97297218	a	c	0.0059	0.6479
11:97309621	a	c	-0.0063	0.7849
11:97351349	t	g	-0.002	0.9484
11:97403692	a	g	0.0051	0.6607
11:97413233	a	g	-0.0179	0.6239
11:97468753	a	g	-0.0389	0.6097
11:97479738	t	c	-0.0193	0.6856
11:97486522	t	c	0.0028	0.7991
11:97493017	t	g	-0.0311	0.5329
11:97509361	t	c	-0.0204	0.7357
11:97541334	t	g	-0.0216	0.7418
11:97546048	a	c	0.0106	0.806
11:97580959	t	g	-0.0294	0.6595
11:97605325	t	c	-3.00E-04	0.9948
11:97635385	t	g	0.0174	0.6829
11:97666546	a	c	-0.0148	0.7657
11:97669083	a	c	0.0126	0.7572
11:97674264	t	c	-0.0193	0.5055
11:97688223	t	c	0.0106	0.8464
11:97717608	t	c	0.0178	0.6438
11:97727825	a	g	-0.0087	0.8758
11:97756370	a	g	-0.0213	0.6717
11:97774585	t	c	-0.0053	0.89
11:97792453	t	c	0.0173	0.844
11:97810099	a	c	0.0073	0.514
11:97836152	t	c	-0.0103	0.859
11:97859618	a	g	0.0138	0.7826
11:97887381	t	c	0.0123	0.7573
11:97894513	t	c	0.0113	0.7965
11:97920349	t	c	-0.0159	0.5437
11:97989168	t	c	0.0248	0.6508
11:97995590	a	g	0.018	0.5538
11:98062951	a	g	0.0126	0.831
11:98114882	a	g	-0.0281	0.6497
11:98160609	a	g	-0.0231	0.547
11:98226913	t	c	0.0052	0.9143
11:98246423	a	g	-4.00E-04	0.9727
11:98293301	a	g	0.0119	0.5596
11:98349688	t	c	0.0128	0.7696
11:98350220	a	g	-0.0244	0.7551
11:98350801	a	g	-0.0085	0.8764
11:98368477	t	g	-0.0241	0.6946
11:98376761	t	c	-0.0123	0.7728
11:98399159	a	g	0.0107	0.8606
11:98427268	t	c	0.0089	0.5087
11:98431511	a	g	-0.0066	0.5996
11:98446288	a	g	-0.0126	0.7639
11:98528580	a	g	-0.0394	0.6483
11:98672079	t	c	-0.0175	0.6765
11:98705627	a	c	-0.0311	0.5909
11:98787983	a	g	-0.024	0.5255
11:98839234	a	g	-0.0072	0.8384
11:98850458	t	c	0.0393	0.5489
11:98887130	t	c	0.0121	0.7187
11:98923541	t	c	-0.0222	0.7299
11:98923555	t	g	-0.0436	0.5907
11:98930138	t	c	0.0034	0.9401
11:98950730	t	c	0.0078	0.9065
11:98997334	a	g	0.0209	0.6643
11:99028401	a	g	0.0267	0.7032
11:99032504	t	g	-0.0075	0.532
11:99039375	t	c	-0.0229	0.6316
11:99040780	a	g	-0.0279	0.5462
11:99049109	a	c	0.0014	0.9
11:99061997	a	g	-0.0293	0.5007
11:99112608	t	c	0.0014	0.9021
11:99113428	t	g	0.0256	0.6427
11:99187029	a	g	-0.023	0.6573
11:99200118	a	g	-0.0161	0.528
11:99200718	a	g	-0.0347	0.5297
11:99216570	t	g	0.0284	0.5476
11:99246808	a	g	0.0067	0.8944
11:99253510	t	c	0.0266	0.6005
11:99273390	t	c	0.0115	0.7876
11:99283126	a	g	0.0246	0.575
11:99287919	t	c	-0.0211	0.7244
11:99337633	a	c	0.0254	0.6206
11:99367150	a	g	0.0124	0.8151
11:99374636	a	g	0.0093	0.8836
11:99426816	t	g	-0.0204	0.7275
11:99446164	a	c	-0.0218	0.8149
11:99471052	t	c	-0.0195	0.6231
11:99504711	a	g	0.0333	0.6201
11:99524334	a	c	0.0039	0.746
11:99524600	a	c	-0.0385	0.5726
11:99544197	t	c	0.0425	0.8045
11:99544465	a	c	-0.0084	0.8466
11:99565927	a	c	0.0121	0.8525
11:99611634	t	c	0.0044	0.6915
11:99615747	t	c	-0.0022	0.8572
11:99721553	a	g	0.0161	0.7582
11:99727110	t	c	-0.0155	0.7732
11:99778881	a	g	-0.0321	0.5995
11:99794777	t	g	0.0143	0.6581
11:99803203	a	g	0.023	0.6981
11:99842269	a	g	0.003	0.8881
11:99846214	t	c	-0.0043	0.9303
11:99851452	t	c	0.0316	0.5401
11:99864598	t	c	0.0097	0.8092
11:99880730	t	g	0.0064	0.5777
11:99890128	t	c	-0.0118	0.8325
11:99910548	a	c	0.0147	0.7581
11:99927888	t	c	0.0054	0.9455
11:99929347	a	g	-0.0038	0.928
11:99993080	a	g	-0.0017	0.969
11:100050400	a	c	0.0045	0.9251
11:100063087	a	g	-0.0024	0.853
11:100075957	a	g	0.0179	0.5653
11:100123077	t	g	-0.0142	0.7652
11:100145122	a	g	0.0112	0.8582
11:100147193	t	c	0.0029	0.8241
11:100176336	a	g	-0.0369	0.5204
11:100194333	a	g	-0.0326	0.5714
11:100196903	t	g	0.032	0.5365
11:100220314	a	g	0.0272	0.5058
11:100250076	t	c	-0.0071	0.8826
11:100311640	t	c	0.0223	0.7249
11:100387851	a	g	-0.0311	0.5922
11:100420961	a	g	-0.0396	0.6335
11:100444413	t	c	0.0089	0.8476
11:100493889	t	c	-0.0106	0.8543
11:100505053	a	g	-0.0042	0.7065
11:100519018	a	g	0.0138	0.5907
11:100544269	a	g	-0.0291	0.5489
11:100616533	a	g	0.02	0.6121
11:100664079	t	c	-0.0031	0.8219
11:100698649	a	g	0.0178	0.7253
11:100708947	t	c	0.0266	0.601
11:100709894	a	g	0.0302	0.6966
11:100720074	a	c	0.016	0.7513
11:100732143	t	c	0.004	0.8838
11:100752875	a	g	-0.0214	0.6299
11:100759838	a	g	0.0089	0.8081
11:100794439	t	g	-0.023	0.6494
11:100804707	a	g	0.0104	0.7252
11:100817786	a	g	-0.0215	0.5185
11:100852601	a	g	-0.0069	0.8338
11:100863611	a	g	0.0151	0.5624
11:100873881	a	g	0.0401	0.5463
11:100900766	a	g	0.0101	0.504
11:100912565	a	c	-0.0148	0.7555
11:100923201	t	g	0.0401	0.5164
11:100961257	t	c	-0.017	0.5933
11:100980012	a	g	-0.0114	0.7828
11:100994845	t	c	-0.0165	0.549
11:101013068	a	g	-0.0032	0.9384
11:101046196	a	c	0.0344	0.5324
11:101050783	t	c	0.003	0.9582
11:101076551	t	c	0.0153	0.7258
11:101088083	a	g	-0.0042	0.9554
11:101103931	a	g	-0.0308	0.5374
11:101159268	a	g	0.0132	0.7248
11:101159423	a	g	-0.0115	0.5033
11:101178600	a	c	0.02	0.5221
11:101187351	t	c	-0.0267	0.5284
11:101223672	a	g	-0.0301	0.5014
11:101228140	t	g	0.031	0.6571
11:101259938	t	c	0.0136	0.8032
11:101278645	a	c	-0.0235	0.7438
11:101307727	a	g	-0.0045	0.8995
11:101328170	a	g	0.0108	0.8417
11:101331626	t	c	0.0051	0.8995
11:101338925	a	g	0.0266	0.6662
11:101346348	a	g	-0.0131	0.8465
11:101352427	t	g	0.0022	0.8608
11:101395310	a	g	-0.0082	0.5261
11:101470180	a	g	0.0264	0.567
11:101494560	a	c	-0.0313	0.572
11:101576193	t	g	0.0125	0.791
11:101619483	a	c	-0.0034	0.9317
11:101700772	a	g	-0.0129	0.7714
11:101735034	t	c	-0.0214	0.726
11:101780037	a	g	0.0201	0.7294
11:101822079	a	c	0.0195	0.6632
11:101837872	a	c	0.03	0.5207
11:101875016	a	g	-0.0093	0.8323
11:101886162	a	c	0.0117	0.7851
11:101918512	t	c	0.0242	0.5689
11:101923080	t	g	-0.0144	0.7322
11:102000242	t	g	-0.0063	0.7729
11:102049959	t	c	-0.0195	0.7475
11:102081877	a	c	0.0101	0.6023
11:102090598	a	g	0.0117	0.8156
11:102094424	t	c	-0.0144	0.8207
11:102104244	a	g	0.003	0.9477
11:102104591	t	c	-4.00E-04	0.9953
11:102114675	t	c	-0.0032	0.826
11:102167594	a	c	-0.0253	0.5196
11:102258430	a	c	-0.0122	0.5028
11:102310367	t	c	-0.0219	0.5884
11:102310831	a	g	0.0198	0.703
11:102337568	a	g	-0.0011	0.9769
11:102345108	a	g	-0.0023	0.872
11:102366320	t	g	-0.011	0.8228
11:102374995	a	g	8e-04	0.9416
11:102396880	t	c	-0.0197	0.6639
11:102397596	a	g	0.0068	0.6173
11:102411254	t	c	-0.0033	0.9132
11:102415134	a	g	-0.0045	0.8763
11:102460691	t	c	0.0154	0.7922
11:102467357	a	g	0.0225	0.6519
11:102481699	t	c	0.0048	0.917
11:102529875	t	c	-0.0338	0.5851
11:102545432	t	c	-0.0335	0.5595
11:102608218	t	c	-0.0173	0.6893
11:102620303	t	c	-0.0258	0.581
11:102624956	a	g	0.0029	0.8127
11:102633134	a	g	-0.0076	0.6401
11:102732526	t	g	-0.0062	0.908
11:102750264	a	c	0.0264	0.6198
11:102821903	t	g	0.0243	0.6469
11:102833618	a	g	0.0054	0.6334
11:102858731	a	g	-0.0337	0.5187
11:102869173	t	c	0.0216	0.6766
11:102893825	t	c	0.023	0.5108
11:102940068	a	g	0.005	0.7856
11:102965785	t	c	-0.0193	0.5931
11:103013031	a	g	0.0245	0.6511
11:103062567	a	g	-0.0162	0.5933
11:103071846	a	g	0.0022	0.9568
11:103158650	a	g	0.0312	0.5198
11:103159699	a	g	-0.0347	0.5509
11:103167130	a	g	0.0119	0.6558
11:103180445	t	c	0.0047	0.7443
11:103203283	t	c	-0.0076	0.8514
11:103307599	a	g	0.0146	0.6716
11:103357894	a	g	0.0291	0.5796
11:103360840	a	c	0.0175	0.6869
11:103374724	t	c	-0.0182	0.7434
11:103396522	t	c	-0.0023	0.9571
11:103427314	t	g	0.0233	0.6118
11:103446223	a	c	-0.0304	0.5498
11:103457589	t	c	0.0369	0.5238
11:103462126	a	g	-0.0018	0.9352
11:103464868	t	c	0.0095	0.7936
11:103468739	a	g	-0.0268	0.6255
11:103478480	t	c	0.0063	0.897
11:103558344	t	c	0.0116	0.7834
11:103617069	a	g	-0.0225	0.6979
11:103624116	a	g	-0.0248	0.6644
11:103630156	a	g	-0.0054	0.8607
11:103734285	t	c	-0.0165	0.7377
11:103741690	a	g	-0.0253	0.7029
11:103746122	t	c	0.0104	0.7854
11:103765032	t	c	0.043	0.509
11:103769784	a	g	0.0041	0.9393
11:103794521	a	g	0.0135	0.8303
11:103835243	a	g	-0.0049	0.8355
11:103839864	t	c	0.0144	0.6662
11:103862990	a	g	-0.0133	0.7098
11:103891395	a	g	-0.0284	0.5618
11:103922285	a	g	0.0227	0.5108
11:103928346	a	c	-0.0066	0.6174
11:103932880	t	c	-0.0183	0.7421
11:103955364	a	g	-0.0123	0.7277
11:103958227	a	g	0.0017	0.9464
11:103970338	t	c	-0.0034	0.7707
11:104031502	t	c	-0.0422	0.5689
11:104050394	t	c	0.0139	0.7021
11:104063592	a	c	0.0075	0.8766
11:104084854	a	g	-0.0403	0.5026
11:104131376	a	g	-0.0144	0.7473
11:104151777	a	g	-0.0212	0.6706
11:104162064	a	g	-0.0131	0.8428
11:104200101	a	g	0.005	0.6519
11:104239712	a	g	-0.0105	0.7519
11:104352601	t	c	0.0225	0.7449
11:104442938	a	g	0.0053	0.7779
11:104463462	a	g	0.02	0.701
11:104473900	t	c	0.0015	0.9749
11:104548273	t	g	-0.0133	0.7283
11:104561803	a	c	0.0337	0.5281
11:104601022	t	c	-0.0187	0.7264
11:104626904	t	g	-0.026	0.5629
11:104635232	a	g	-0.0242	0.7133
11:104650051	a	g	-0.0089	0.8455
11:104730399	a	g	-0.018	0.599
11:104768141	a	g	-0.0042	0.9484
11:104792723	t	c	0.01	0.8854
11:104816586	t	g	0.0056	0.8985
11:104857665	t	c	-0.0185	0.7246
11:104863604	t	g	-0.0193	0.6429
11:104899901	t	c	0.0031	0.9603
11:104908797	t	g	-0.0262	0.6354
11:104940443	t	g	-0.0173	0.5434
11:104941482	t	c	-0.0026	0.962
11:105019564	t	c	-0.0211	0.621
11:105096149	t	c	0.0214	0.5723
11:105120112	t	c	0.0101	0.8069
11:105120267	a	g	-0.006	0.9135
11:105184694	t	g	-0.0158	0.6837
11:105195597	a	g	0.0298	0.5724
11:105334008	t	c	-0.0271	0.5806
11:105547308	a	g	-0.0394	0.5529
11:105552942	t	c	0.0193	0.6255
11:105564311	t	c	-0.0081	0.777
11:105577939	t	c	-0.0087	0.843
11:105642666	t	c	0.0149	0.7625
11:105716596	a	g	-0.0339	0.5838
11:105758104	a	g	-0.0029	0.8254
11:105835659	a	g	-0.0103	0.8438
11:105840184	a	g	-0.026	0.611
11:105852564	a	c	-0.0126	0.8232
11:105944664	t	c	-0.0209	0.5862
11:105957061	a	g	-0.0182	0.6236
11:106229906	t	c	0.0063	0.6139
11:106244120	t	g	-0.011	0.8049
11:106261461	a	c	0.0161	0.6773
11:106273390	a	g	-0.0254	0.6969
11:106282861	t	c	0.0351	0.5123
11:106296847	t	c	0.0263	0.5579
11:106322517	t	c	-0.0235	0.665
11:106346182	t	g	0.0176	0.7171
11:106353746	t	g	-0.0044	0.9449
11:106452179	t	c	-0.0012	0.979
11:106504754	a	c	0.008	0.8588
11:106520438	t	g	0.01	0.7976
11:106521650	a	g	-0.0084	0.5865
11:106533739	t	c	0.0066	0.8586
11:106573384	a	g	0.011	0.8493
11:106574644	a	c	-0.0024	0.9067
11:106600002	a	g	0.0023	0.9452
11:106691998	a	c	-0.0201	0.5355
11:106839669	a	g	0.0072	0.8482
11:106874011	t	c	-0.0162	0.5727
11:106925847	t	g	-0.0239	0.5738
11:107003043	t	c	0.002	0.9629
11:107009759	t	c	-0.0112	0.7877
11:107025511	a	g	-0.0015	0.9631
11:107052514	t	c	-0.0205	0.7443
11:107105167	t	c	-0.0177	0.8275
11:107109325	t	c	0.0041	0.8979
11:107148735	t	c	0.0195	0.6759
11:107191740	t	c	0.0103	0.8163
11:107210491	a	g	-0.0057	0.6513
11:107221651	t	c	-0.0379	0.5289
11:107326620	t	g	0.0276	0.6813
11:107334246	a	g	-0.0028	0.9493
11:107376407	a	c	-0.0053	0.889
11:107410284	t	c	0.0197	0.6068
11:107492199	t	g	-0.0359	0.5924
11:107493413	a	g	0.0238	0.5099
11:107512371	a	g	-0.0262	0.6428
11:107534310	a	g	0.0137	0.8001
11:107548729	a	g	-0.0285	0.6047
11:107568255	t	c	0.012	0.7118
11:107576204	a	g	0.0079	0.7334
11:107592960	a	g	0.0377	0.5224
11:107605972	t	c	-0.0101	0.8443
11:107609170	t	c	-0.0192	0.6972
11:107621538	a	g	0.0064	0.583
11:107621783	t	c	-0.0202	0.5372
11:107625861	t	c	-0.0189	0.752
11:107697094	t	c	0.0333	0.5701
11:107740817	a	c	-0.025	0.5327
11:107811084	a	g	-0.0184	0.8264
11:107837061	a	g	0.0074	0.8619
11:107840994	a	g	-0.0072	0.521
11:107852917	a	c	0.0041	0.9072
11:107892303	t	c	0.0384	0.5353
11:107897339	a	g	-0.0187	0.6857
11:107913613	t	c	-0.0033	0.8021
11:107934664	a	g	-0.0101	0.8169
11:107939041	t	g	0.0127	0.7086
11:107940546	a	g	-0.0214	0.5406
11:107983096	t	c	0.0043	0.7885
11:108126874	t	c	0.0058	0.93
11:108160350	t	c	0.0205	0.6674
11:108185820	a	g	0.0163	0.7159
11:108200746	t	c	0.0174	0.72
11:108292694	t	c	-0.0152	0.6386
11:108306963	t	c	-0.0069	0.9082
11:108363168	a	c	0.0667	0.6323
11:108365745	a	g	-0.0549	0.6956
11:108382303	a	g	-0.0143	0.7838
11:108433406	a	g	-0.0059	0.9287
11:108504382	t	c	-0.0285	0.5504
11:108624279	a	g	-0.0216	0.7653
11:108651613	t	c	0.0269	0.7255
11:108697131	a	g	0.0121	0.8342
11:108802585	t	c	0.0332	0.5014
11:108822911	a	g	0.0251	0.5666
11:108853664	a	g	0.0043	0.7211
11:108869231	a	c	-0.0289	0.6594
11:108923122	a	g	0.0035	0.9583
11:108926789	t	c	0.0433	0.5558
11:108939432	a	g	-0.0149	0.6507
11:109011144	a	g	0.0303	0.5138
11:109062132	a	g	0.0414	0.6314
11:109157636	a	g	0.0166	0.6302
11:109161006	a	c	-0.0354	0.5289
11:109237272	t	c	-0.0105	0.6463
11:109240400	t	c	-0.0349	0.6002
11:109319276	t	g	0.0155	0.8214
11:109411179	a	c	-0.0119	0.6558
11:109415055	t	c	0.0075	0.6602
11:109595644	a	g	-0.0083	0.5037
11:109624970	a	c	-0.0095	0.811
11:109738207	t	c	0.0271	0.7168
11:109740552	a	g	-0.0074	0.8992
11:109816814	t	g	-0.0407	0.5013
11:109868601	a	g	-0.0057	0.9135
11:109870274	a	c	0.021	0.6401
11:109902324	t	g	0.0184	0.7299
11:109914104	a	g	0.0087	0.6117
11:109973222	t	g	-0.0233	0.5669
11:110002744	a	g	-0.0047	0.6932
11:110022060	t	c	-0.0046	0.9471
11:110044209	a	g	-0.0312	0.5346
11:110097541	t	c	-0.028	0.707
11:110116060	a	g	0.028	0.585
11:110162430	t	c	4e-04	0.9749
11:110226447	t	c	0.0087	0.5081
11:110249658	a	g	-0.0234	0.626
11:110346798	t	c	0.0099	0.7433
11:110416962	t	c	-0.0153	0.6244
11:110504098	t	c	6e-04	0.9909
11:110507876	t	c	-0.0078	0.5538
11:110621320	a	g	0.019	0.6235
11:110668211	a	c	0.0227	0.7839
11:110668848	a	g	0.0256	0.6056
11:110688722	a	g	-0.0081	0.8386
11:110689944	t	g	-2.00E-04	0.9967
11:110742012	a	c	0.0026	0.9118
11:110747807	t	g	-0.0211	0.6073
11:110809644	t	c	-0.0026	0.9576
11:110813165	a	g	-0.0013	0.9756
11:110825182	a	g	0.0059	0.8084
11:110836047	t	c	-0.0095	0.7544
11:110837942	t	g	-0.0114	0.7843
11:110900031	t	c	0.0054	0.9202
11:110921413	t	c	-0.0259	0.6987
11:110928342	a	g	-0.0108	0.5259
11:110995813	a	g	-0.0012	0.9848
11:111027330	a	c	0.0046	0.83
11:111050468	t	c	-0.0329	0.5452
11:111083993	a	g	-0.026	0.5295
11:111089358	a	g	-0.0337	0.5119
11:111151531	a	g	-0.0118	0.8174
11:111159100	t	c	0.0234	0.6669
11:111183486	a	g	-0.0096	0.735
11:111232342	t	c	0.0049	0.9122
11:111250761	a	g	0.023	0.5777
11:111283277	t	c	-0.023	0.5116
11:111321348	a	c	-0.0387	0.5551
11:111325051	t	c	0.0076	0.8793
11:111347101	t	g	-0.0073	0.805
11:111400129	a	g	-0.0326	0.5471
11:111523553	a	g	0.0243	0.5579
11:111552788	t	c	-0.0089	0.8569
11:111599283	a	g	0.0261	0.6615
11:111676183	t	c	-0.0093	0.7456
11:111697513	a	c	-0.0093	0.8386
11:111773599	a	c	-4.00E-04	0.9907
11:111809507	a	g	0.008	0.8721
11:111833464	t	c	0.0237	0.6747
11:111910872	a	c	-0.0378	0.5501
11:111916999	t	c	-0.0133	0.6931
11:112015141	t	g	-0.0258	0.6359
11:112024603	a	c	-0.0119	0.739
11:112027144	t	c	0.0062	0.7789
11:112037346	t	c	-0.0283	0.6071
11:112086191	t	c	-0.0093	0.5876
11:112111460	t	c	-0.0183	0.7309
11:112161551	t	c	0.0189	0.7497
11:112207682	t	c	0.034	0.5037
11:112244015	a	c	0.0072	0.8765
11:112289390	a	g	0.0121	0.7201
11:112390461	t	g	-0.0143	0.8397
11:112391413	a	c	0.035	0.5977
11:112393756	a	g	-0.0197	0.7152
11:112440992	a	g	-0.0286	0.5559
11:112535176	t	c	-0.0177	0.5911
11:112595516	a	c	-0.0013	0.92
11:112604864	a	g	0.0208	0.6186
11:112646186	a	g	-0.0458	0.5838
11:112672367	a	g	-0.0183	0.6909
11:112695977	t	c	0.0077	0.903
11:112719342	t	c	0.0177	0.6658
11:112749800	t	c	0.0099	0.7667
11:112776197	a	c	0.0344	0.6001
11:112819703	t	g	-0.0119	0.8083
11:112895801	a	g	-0.0245	0.5471
11:112941207	a	g	0.0179	0.6593
11:112980796	a	g	0.0038	0.939
11:113009097	a	g	0.0187	0.6785
11:113047492	a	g	-0.0027	0.9656
11:113078047	t	c	0.0172	0.7347
11:113080089	a	g	-0.0046	0.8723
11:113104456	t	c	0.0292	0.5021
11:113108311	a	g	-0.0108	0.8024
11:113120138	t	c	0.0151	0.7109
11:113123078	t	g	-0.0043	0.7277
11:113146033	t	c	0.0096	0.8855
11:113149509	t	c	-0.0063	0.9134
11:113159313	t	c	-0.0176	0.7053
11:113166722	t	c	0.0048	0.6714
11:113187949	a	g	-0.0061	0.7135
11:113205841	t	c	-0.0203	0.6886
11:113253899	a	g	-0.0092	0.7491
11:113265595	a	g	-0.0486	0.5174
11:113272507	t	c	0.0309	0.6035
11:113402775	a	g	-0.0061	0.6742
11:113443753	t	c	-0.002	0.8561
11:113444448	a	c	-0.0143	0.6936
11:113445157	a	g	-0.0051	0.9263
11:113445910	a	g	-0.0112	0.8506
11:113452594	a	g	0.0088	0.7988
11:113455687	a	g	-0.0305	0.6636
11:113477081	t	c	-0.0053	0.6315
11:113487754	a	g	0.0144	0.8357
11:113491620	a	g	0.0239	0.6513
11:113535356	a	g	0.0093	0.6877
11:113589237	a	g	0.0418	0.5256
11:113666335	a	g	0.0103	0.7272
11:113678765	t	c	0.0135	0.7924
11:113728581	t	c	-0.0137	0.8643
11:113754538	a	g	-0.0181	0.7158
11:113807974	a	g	0.0245	0.5284
11:113813186	a	g	0.0193	0.7021
11:113816397	a	g	-0.0079	0.8292
11:113823277	t	c	-6.00E-04	0.9902
11:113838928	t	c	0.013	0.754
11:113849429	t	c	0.0135	0.7655
11:113908849	a	g	-0.0046	0.888
11:113909656	t	c	-0.0193	0.709
11:113924447	t	c	-0.0257	0.5642
11:113928976	t	c	0.0171	0.758
11:113929864	a	g	0.0068	0.8801
11:113954234	t	c	0.0028	0.8171
11:113960642	a	c	0.0144	0.8119
11:113965211	a	g	0.0042	0.9221
11:113985474	t	g	-0.0573	0.5127
11:114000676	t	c	0.0077	0.8903
11:114012998	t	c	0.0084	0.6565
11:114026639	a	c	-0.0178	0.5633
11:114027450	a	c	0.0348	0.6137
11:114046388	a	g	0.0197	0.5213
11:114050321	a	g	0.0026	0.9137
11:114070160	a	g	-4.00E-04	0.9753
11:114079713	t	c	-0.0068	0.5394
11:114084859	a	g	0.0032	0.8851
11:114115097	a	g	-0.0101	0.8214
11:114115355	t	c	-0.0096	0.6924
11:114132267	t	c	0.005	0.9224
11:114134732	t	c	0.0036	0.9381
11:114135351	a	g	0.0352	0.6029
11:114147012	t	c	4e-04	0.9941
11:114148602	t	c	0.0063	0.8842
11:114155457	t	g	-0.0052	0.6737
11:114158031	t	c	-0.0085	0.7575
11:114158574	a	g	-0.0033	0.9277
11:114181607	a	c	-0.0183	0.7269
11:114182607	t	c	0.0185	0.7261
11:114188908	a	g	-0.0173	0.7261
11:114205886	a	g	-0.015	0.7858
11:114215938	a	g	-0.0333	0.5486
11:114235464	a	c	-0.035	0.5612
11:114242230	a	c	0.0058	0.9173
11:114306586	t	c	-0.0208	0.5228
11:114316080	a	g	0.0218	0.5439
11:114346559	a	g	0.006	0.8106
11:114474813	a	c	0.0077	0.851
11:114476152	a	g	-0.0238	0.6767
11:114502626	a	g	-0.0232	0.5557
11:114509649	t	c	-0.0343	0.5457
11:114520624	a	g	0.0301	0.6167
11:114573029	a	g	0.0081	0.8981
11:114579086	a	g	0.0337	0.5186
11:114579641	t	c	0.0112	0.859
11:114595952	a	c	-0.0056	0.8896
11:114631285	t	c	0.0143	0.521
11:114651824	a	g	-0.0298	0.6404
11:114654354	t	c	0.0282	0.5642
11:114658488	a	g	0.0258	0.6364
11:114683992	t	c	-0.0052	0.9043
11:114738125	t	c	0.0064	0.5927
11:114761511	a	g	0.0178	0.5338
11:114810642	t	c	-0.015	0.5383
11:114831271	t	c	0.0263	0.5043
11:114831755	a	g	-0.0272	0.5571
11:114899755	a	g	0.0082	0.9291
11:114900471	t	c	0.0052	0.8669
11:114926402	a	c	-0.0127	0.7156
11:114926487	a	g	0.0389	0.5193
11:114957466	t	c	0.0088	0.502
11:114984996	t	c	0.018	0.7275
11:115042036	t	c	0.0075	0.8771
11:115126321	a	c	0.0062	0.9071
11:115204118	t	c	-0.0075	0.7091
11:115207927	t	g	0.0223	0.6772
11:115226119	a	g	-0.0336	0.5982
11:115251190	t	c	-0.0105	0.7277
11:115304803	a	g	0.0093	0.5911
11:115362524	t	c	-0.0215	0.7299
11:115378973	a	g	0.0199	0.7459
11:115414677	t	c	-0.0182	0.7409
11:115427894	a	c	-0.0025	0.8726
11:115443817	t	c	-0.009	0.9113
11:115463884	t	c	-0.038	0.5639
11:115472683	a	g	-0.035	0.6886
11:115504523	t	g	-0.0096	0.8437
11:115543613	a	g	-0.0068	0.8053
11:115586744	a	g	-0.0104	0.7056
11:115617409	a	g	-0.0044	0.7897
11:115689375	t	c	0.0163	0.5471
11:115751119	t	c	0.0098	0.6679
11:115867209	t	c	-0.0295	0.5838
11:115916634	t	g	0.0108	0.8485
11:115941605	t	c	-0.0214	0.6974
11:115971113	t	c	0.0029	0.9608
11:115973097	a	g	0.006	0.883
11:115997776	t	c	0.0076	0.5465
11:116004783	t	c	0.006	0.6443
11:116008745	a	g	0.0083	0.9338
11:116040376	t	c	0.0067	0.6058
11:116096986	t	g	-0.0108	0.8661
11:116104358	t	c	0	0.9979
11:116105519	a	g	0.0249	0.6202
11:116119272	a	c	0.0078	0.8348
11:116144834	t	g	0.0452	0.5087
11:116153482	t	c	0.0136	0.5042
11:116159891	t	c	-0.0033	0.9467
11:116220390	a	c	-0.0015	0.9772
11:116227687	a	g	-0.0027	0.8302
11:116229358	t	c	-0.0229	0.6929
11:116241822	a	c	-0.0329	0.5579
11:116244026	a	g	0.0319	0.6085
11:116254118	a	g	0.0032	0.823
11:116283172	t	c	0.0081	0.6002
11:116312186	a	c	-0.0011	0.9507
11:116326685	t	c	-0.0158	0.6613
11:116331582	a	g	0.0105	0.7235
11:116353269	a	g	0.0211	0.6437
11:116355826	a	g	-0.0199	0.7837
11:116372575	a	g	-0.0139	0.6084
11:116384126	t	c	-0.0031	0.8083
11:116386360	a	g	-0.0164	0.7453
11:116393781	t	c	-0.0122	0.7058
11:116397601	t	c	0.0261	0.6359
11:116411434	a	c	0.002	0.915
11:116471690	t	c	-0.0064	0.6113
11:116482573	t	c	-0.0125	0.5544
11:116489644	t	c	0.0059	0.8583
11:116507107	a	g	-0.004	0.7503
11:116511522	t	c	-0.0082	0.5883
11:116514072	a	g	0.011	0.8194
11:116534996	a	g	-0.0243	0.6666
11:116555729	a	g	0.0349	0.6562
11:116575687	t	c	0.0066	0.9045
11:116577694	a	c	-0.0096	0.7383
11:116584421	t	c	-0.0098	0.5645
11:116625897	t	c	0.0104	0.5326
11:116677356	t	c	-0.023	0.6571
11:116691075	a	g	0.0148	0.7354
11:116691480	a	g	0.0031	0.9573
11:116753980	t	c	-0.0184	0.621
11:116864990	a	g	-0.025	0.6395
11:116988389	a	g	0.0312	0.5896
11:117092660	a	g	-0.0163	0.7073
11:117102648	t	c	0	0.9978
11:117111368	t	c	-0.0034	0.9475
11:117153060	a	g	-0.0199	0.691
11:117153815	t	c	-0.0248	0.5099
11:117214617	t	c	0.0179	0.697
11:117217107	t	c	0.0259	0.5709
11:117221862	t	c	-0.0048	0.8708
11:117235754	a	g	0.0186	0.6787
11:117243089	a	c	0.0043	0.9475
11:117300040	t	c	-0.0045	0.6918
11:117302152	t	c	0.0085	0.6522
11:117302538	a	g	-0.0094	0.8414
11:117307306	t	g	0.0215	0.6698
11:117328560	a	g	0.0278	0.5843
11:117369226	t	c	-0.0153	0.6345
11:117385572	t	c	-0.0201	0.6947
11:117421801	t	c	0.0187	0.7825
11:117472044	a	g	-0.0314	0.5496
11:117488080	t	c	0.0173	0.7433
11:117500940	a	g	-0.0061	0.656
11:117533971	a	c	0.0053	0.951
11:117535901	a	g	-0.0211	0.6175
11:117545373	a	c	0.0284	0.6098
11:117563195	a	g	-0.0315	0.5848
11:117587767	a	g	0.0058	0.6884
11:117657478	t	c	-0.0113	0.8835
11:117662138	a	g	0.0045	0.7399
11:117664707	t	c	-0.0125	0.7985
11:117691375	t	g	-0.0395	0.5102
11:117697183	t	c	0.0234	0.6796
11:117709625	t	c	0.0104	0.8254
11:117714145	a	g	0.017	0.6172
11:117731721	t	c	-0.0315	0.6216
11:117741051	a	g	-7.00E-04	0.955
11:117742849	t	c	0.0248	0.7184
11:117747244	a	c	-0.0172	0.7572
11:117747629	t	c	0.0224	0.5658
11:117756062	a	g	0.0207	0.7762
11:117759895	t	c	0.0044	0.9014
11:117783592	a	g	-0.0337	0.5664
11:117803083	t	g	0.0148	0.7246
11:117804440	a	c	0.0137	0.7008
11:117818515	a	g	0.0063	0.7893
11:117819480	a	c	-0.0017	0.885
11:117839762	t	c	-0.0292	0.5604
11:117865450	t	c	-0.0039	0.9428
11:117876709	a	g	0.0389	0.5187
11:117890185	t	c	0.0221	0.6092
11:117922310	t	c	-0.0161	0.7544
11:118017538	t	c	0.0218	0.5528
11:118036594	t	c	0.0159	0.5553
11:118038741	t	c	-0.0205	0.6414
11:118103976	t	c	0.013	0.7151
11:118115331	t	c	0.0122	0.7772
11:118117018	a	g	0.0057	0.7944
11:118155846	a	g	-0.0196	0.7879
11:118158441	a	g	0.0057	0.6279
11:118163916	a	g	0.0093	0.7962
11:118174435	t	c	-0.0238	0.593
11:118181807	t	c	-0.0329	0.5857
11:118232026	t	c	-0.0082	0.8268
11:118299986	a	g	-0.0146	0.8027
11:118326218	a	g	-0.0183	0.7195
11:118364403	t	c	0.0153	0.8011
11:118403205	t	g	0.0196	0.6864
11:118416216	t	c	0.0238	0.612
11:118509877	t	c	0.0129	0.6884
11:118565003	a	g	0.0301	0.5623
11:118583847	t	c	0.0075	0.7986
11:118599649	a	g	0.0274	0.5951
11:118617158	t	c	0.0044	0.9369
11:118652593	t	c	0.0052	0.9384
11:118674144	a	g	-0.027	0.6084
11:118696055	a	c	0.0152	0.7815
11:118719332	a	g	0.0299	0.5676
11:118827925	a	g	0.0078	0.8158
11:118836770	t	c	-0.001	0.9871
11:118854372	t	c	0.0073	0.5641
11:118913764	a	g	-0.0181	0.8023
11:118913993	t	c	0.001	0.9334
11:119038627	t	g	0.0129	0.5982
11:119083284	t	c	-0.0308	0.5771
11:119153510	t	c	0.0056	0.9167
11:119240809	t	c	-7.00E-04	0.9556
11:119362888	t	c	-0.006	0.6114
11:119371772	a	g	-0.0081	0.8718
11:119373544	t	c	0.022	0.5891
11:119389987	a	g	-0.0245	0.5774
11:119431855	a	g	-0.0021	0.9609
11:119468521	a	g	-0.0077	0.7323
11:119496258	t	c	-0.0168	0.5002
11:119559464	a	g	0.0028	0.9123
11:119601779	t	c	-0.0039	0.7236
11:119617639	a	g	-0.0053	0.8117
11:119675331	t	c	0.0158	0.5712
11:119702528	t	g	-0.0162	0.7095
11:119705174	a	g	0.0149	0.806
11:119764370	a	g	0.0302	0.6329
11:119766827	a	c	0.028	0.5346
11:119792867	t	c	-0.0303	0.5866
11:119806181	t	c	-0.0217	0.7481
11:119863317	a	g	-0.0208	0.6512
11:119879255	a	g	-0.0028	0.8157
11:119904582	t	c	0.0015	0.9627
11:119924508	a	g	0.0192	0.5439
11:119992828	t	c	-0.0029	0.9463
11:120002070	a	c	0.0047	0.8733
11:120067632	t	c	0.0349	0.5384
11:120074926	a	g	0.0064	0.8803
11:120076470	t	c	0.0043	0.951
11:120090312	t	c	-0.0313	0.6683
11:120103316	a	g	-0.0067	0.9628
11:120114075	a	g	-0.0133	0.8834
11:120174671	t	c	0.004	0.7376
11:120188799	a	g	0.0034	0.9822
11:120227442	t	c	0.0186	0.7312
11:120247033	t	c	-0.003	0.8765
11:120288720	a	g	0.0096	0.7523
11:120310143	a	g	0.0044	0.9483
11:120339403	t	g	0.0228	0.6704
11:120355028	t	c	-0.0041	0.9441
11:120361394	t	g	0.0054	0.7302
11:120365896	a	g	0.0048	0.9343
11:120399100	a	g	-0.0184	0.7679
11:120401377	a	g	-0.0272	0.5301
11:120404384	t	c	-0.0095	0.7708
11:120423352	a	g	0.0331	0.6914
11:120425668	t	g	0.006	0.8857
11:120473450	t	c	0.0185	0.6296
11:120480798	a	g	-0.0171	0.7586
11:120483834	a	g	0.0181	0.5546
11:120499044	a	g	0.0085	0.5393
11:120516014	t	c	-0.0038	0.7525
11:120517714	a	g	-0.0343	0.5783
11:120532510	t	c	0.0255	0.6855
11:120533593	t	g	0.0171	0.554
11:120535553	t	c	-0.0088	0.6228
11:120535682	t	c	0.0063	0.6483
11:120575688	a	g	0.0226	0.6249
11:120653294	a	g	-0.0262	0.534
11:120657044	t	c	0.0091	0.5288
11:120715772	a	g	0.006	0.8172
11:120723453	a	g	-0.0144	0.8
11:120781154	a	g	-0.0105	0.8473
11:120795342	t	c	0.0063	0.6221
11:120828103	t	c	0.0326	0.541
11:120848685	a	g	0.0228	0.5368
11:120862416	t	c	0.0029	0.9559
11:120872008	a	g	-0.0178	0.5842
11:120898825	a	g	-0.0195	0.5742
11:120962446	t	c	0.0204	0.6985
11:121013872	a	g	-0.0263	0.6341
11:121082388	a	g	-0.0336	0.5247
11:121101104	t	c	0.01	0.8717
11:121136277	a	g	0.0105	0.5811
11:121175447	t	c	-0.0109	0.8173
11:121206449	t	c	0.0044	0.9448
11:121213886	t	g	-0.0049	0.924
11:121230202	a	g	0.0087	0.8067
11:121235760	a	g	0.0319	0.5241
11:121240181	a	g	0.0085	0.7992
11:121286047	a	g	-0.0393	0.6036
11:121291949	t	c	-0.0374	0.5623
11:121297632	t	c	-0.0289	0.6333
11:121330264	t	c	-0.0292	0.6621
11:121364088	t	c	-0.0147	0.7538
11:121425358	a	c	-0.0259	0.6509
11:121433339	t	c	0.024	0.5809
11:121481196	a	g	0.0017	0.9349
11:121494705	a	g	0.0264	0.5726
11:121548149	t	g	0.0232	0.6411
11:121587454	t	g	0.0199	0.6713
11:121764600	a	g	0.0023	0.8437
11:121764827	a	g	-0.0281	0.5845
11:121778378	t	c	-0.0057	0.9441
11:121779700	t	c	-0.0228	0.5574
11:121832604	a	c	-0.0245	0.5218
11:121878412	t	c	0.0053	0.9378
11:121911906	a	g	-0.0164	0.6016
11:121919647	t	g	-0.015	0.7104
11:121943904	t	g	0.0224	0.7094
11:121957968	a	g	-0.0066	0.5722
11:121984236	t	c	-0.0102	0.5773
11:121999548	t	c	-0.001	0.9723
11:122025745	a	g	0.003	0.9035
11:122029475	t	c	0.0105	0.8832
11:122041882	t	c	-0.0078	0.853
11:122074370	a	g	0.0407	0.6068
11:122096479	t	c	-0.0085	0.8079
11:122122468	t	c	0.0021	0.9412
11:122194975	t	c	0.0256	0.571
11:122199441	a	c	-0.0025	0.8499
11:122207709	a	c	-0.0205	0.564
11:122290621	a	g	0.0207	0.5225
11:122360883	a	g	-0.0239	0.6969
11:122413382	t	c	0.0333	0.521
11:122456465	t	c	0.0019	0.944
11:122492171	t	c	-0.0139	0.7978
11:122496060	a	g	-0.0033	0.9551
11:122506047	t	c	0.0114	0.8409
11:122578919	a	c	0.0125	0.6396
11:122580522	a	g	0.0133	0.588
11:122604633	a	g	-0.0136	0.6865
11:122607537	t	c	0.0189	0.6343
11:122615352	t	c	0.0221	0.6148
11:122618352	t	c	0.0306	0.5301
11:122628601	t	c	-0.0108	0.8577
11:122648650	a	c	0.0047	0.8819
11:122680023	t	c	-0.0405	0.5506
11:122695117	a	g	0.0046	0.6858
11:122702278	a	g	-0.0166	0.768
11:122706042	a	g	-0.0179	0.7116
11:122750821	t	c	0.005	0.7895
11:122769073	t	c	-0.0103	0.8493
11:122778435	a	c	-0.0182	0.5474
11:122784803	a	g	0.0131	0.657
11:122793246	a	g	-0.0135	0.8024
11:122817902	a	g	0.0105	0.8339
11:122834292	t	c	0.009	0.837
11:122872263	a	g	-0.0171	0.706
11:122874603	a	g	-0.0114	0.8216
11:122908422	t	c	-0.005	0.8441
11:122913164	t	c	-0.019	0.5092
11:122923816	a	g	-0.011	0.7273
11:122993316	t	c	-0.0015	0.9083
11:123010477	t	c	-0.0061	0.6898
11:123069632	t	g	-0.0639	0.5001
11:123141616	t	c	-0.0013	0.9182
11:123144949	t	c	-0.0017	0.9747
11:123170596	t	c	0.0017	0.9698
11:123226299	t	c	-0.0473	0.5872
11:123237849	t	g	0.0019	0.9614
11:123276124	a	g	-0.0203	0.7184
11:123289472	t	c	-0.0224	0.5569
11:123313206	a	g	0.0031	0.8632
11:123319364	t	c	-0.0342	0.6526
11:123320804	a	g	0.0081	0.5655
11:123326752	a	c	0.0299	0.5166
11:123339759	t	c	0.0027	0.8956
11:123358132	a	g	0.0083	0.8769
11:123371365	a	g	-0.023	0.7436
11:123372116	t	c	-0.0323	0.5133
11:123373354	a	g	0.0077	0.5861
11:123378992	t	c	0.0093	0.8446
11:123394433	a	g	0.0334	0.5012
11:123409059	a	g	0.0044	0.9185
11:123428612	t	c	0.0086	0.7589
11:123454162	a	g	-0.0086	0.8698
11:123459340	t	c	0.0025	0.9496
11:123476581	t	c	0.0206	0.7093
11:123489625	t	c	0.0401	0.5294
11:123490542	a	g	-0.0238	0.5818
11:123494070	t	c	-0.0144	0.5815
11:123502045	t	c	0.0257	0.5282
11:123505044	a	g	0.0082	0.8204
11:123506998	t	c	-0.0187	0.7084
11:123546995	a	g	-0.0127	0.7546
11:123559776	t	c	-0.0241	0.6498
11:123567972	t	c	-0.0111	0.7103
11:123572317	t	c	0.0224	0.5509
11:123632936	t	c	0.0226	0.6479
11:123676413	a	g	0.0048	0.744
11:123702930	a	g	0.0491	0.5018
11:123706613	a	g	0.005	0.936
11:123773893	a	g	-0.0358	0.6154
11:123784212	a	g	-0.0036	0.8808
11:123831083	t	c	-0.0196	0.5585
11:123865235	t	c	0.0239	0.6177
11:123866275	t	c	0.0297	0.5718
11:123871828	t	c	-0.0024	0.9233
11:123875900	t	g	-0.0114	0.8085
11:123894698	a	c	0.0353	0.536
11:124180359	a	c	-0.0108	0.7737
11:124183198	a	g	-0.0342	0.5673
11:124225757	a	g	0.0079	0.8815
11:124235773	a	g	-0.0118	0.5771
11:124401436	a	g	0.0154	0.5375
11:124461701	a	c	-0.0027	0.9614
11:124470426	t	c	1e-04	0.9972
11:124494676	t	c	-6.00E-04	0.9655
11:124520200	a	g	-0.063	0.6659
11:124564865	a	g	-0.0237	0.6497
11:124640864	a	g	-0.017	0.5416
11:124669023	a	g	-0.0202	0.5024
11:124708194	t	g	-0.0137	0.6663
11:124708698	a	g	-0.0033	0.8246
11:124708738	a	g	0.0198	0.7073
11:124708746	t	c	-0.0221	0.6752
11:124719259	a	g	-0.0062	0.6539
11:124792007	a	g	0.0214	0.5814
11:124809939	t	c	0.0075	0.8873
11:124843493	t	c	0.0184	0.6828
11:124915217	t	c	0.0235	0.5681
11:124960596	t	c	-0.002	0.8617
11:124967954	a	g	-0.0053	0.6373
11:124970976	t	c	-0.0183	0.5402
11:124983028	a	g	-0.0214	0.5881
11:124985993	a	g	-0.0045	0.7374
11:124986355	a	g	-0.0042	0.7244
11:125011226	a	g	0.0057	0.6781
11:125014711	a	g	-0.0356	0.6901
11:125025079	a	g	-0.0388	0.5065
11:125046603	a	g	0.0156	0.606
11:125047832	t	c	0.0632	0.5225
11:125074696	t	c	-0.026	0.6353
11:125076981	t	c	-0.0157	0.5752
11:125088096	t	c	0.0039	0.9324
11:125117403	a	c	-0.0026	0.9501
11:125155274	a	g	0.0164	0.7101
11:125202932	a	c	-0.0315	0.5347
11:125216941	a	c	-0.0495	0.6268
11:125222132	t	c	0.0082	0.8737
11:125224804	a	g	0.0182	0.6453
11:125238895	a	g	-0.0139	0.8618
11:125251941	t	c	0.0017	0.9001
11:125252793	a	g	-0.0037	0.7755
11:125259724	t	c	-0.0049	0.7132
11:125262856	t	c	-0.0012	0.9551
11:125286833	a	g	0.0187	0.7053
11:125310248	t	g	-0.0132	0.5034
11:125375203	a	c	-0.018	0.5689
11:125416417	a	c	0.0266	0.5457
11:125477895	a	g	0.0253	0.6813
11:125601937	t	c	0.0149	0.7514
11:125616542	t	c	0.0133	0.7437
11:125725074	a	g	0.036	0.5418
11:125766044	a	c	0.0068	0.5612
11:125805409	a	g	0.0078	0.8413
11:125809627	t	c	-0.0072	0.5461
11:125819277	a	g	0.0271	0.5793
11:125824569	t	c	0.0121	0.5079
11:125843198	t	c	-0.0301	0.6055
11:125848927	t	g	0.0158	0.765
11:125870903	a	g	-0.0191	0.6921
11:125894346	a	c	0.0023	0.9184
11:125909039	t	c	-0.0159	0.6257
11:125921356	t	c	-0.0169	0.6976
11:125935794	t	c	0.0356	0.5758
11:125977149	t	c	-0.0334	0.5933
11:125986662	t	c	0.0096	0.6123
11:126009860	a	c	-0.0164	0.7342
11:126021623	a	g	0.0095	0.9327
11:126066429	a	g	0.0221	0.5811
11:126080776	a	g	0.0216	0.6299
11:126091941	t	c	0.0075	0.5133
11:126146693	a	c	0.0117	0.7821
11:126148916	t	c	-0.0274	0.602
11:126202361	t	c	0.0111	0.8086
11:126208759	t	c	0.0056	0.6175
11:126243649	t	c	-0.0083	0.6343
11:126294237	a	g	0.013	0.5086
11:126294261	t	c	0.0054	0.6465
11:126304262	t	c	-0.0105	0.523
11:126310299	t	c	0.0053	0.7316
11:126310913	t	c	0.0011	0.9577
11:126319922	t	c	0.0156	0.5836
11:126375421	t	g	0.006	0.9345
11:126388248	a	g	0.006	0.7751
11:126401910	a	g	-0.031	0.6052
11:126421246	a	g	-0.0325	0.6262
11:126437941	a	g	0.0098	0.5475
11:126449087	t	c	-0.0042	0.77
11:126466549	t	c	-0.006	0.8995
11:126468712	t	c	0.0067	0.6953
11:126473292	t	c	0.014	0.8
11:126477441	a	g	-0.0143	0.6894
11:126481681	t	c	0.0086	0.8527
11:126495022	a	c	-0.0239	0.6049
11:126510732	t	c	-0.0178	0.6299
11:126512122	t	c	-0.0274	0.7369
11:126520415	a	g	-0.0122	0.8453
11:126522112	t	c	-0.0102	0.7012
11:126530766	a	g	-0.0208	0.5561
11:126532351	a	g	-0.0046	0.7014
11:126538735	t	c	-0.013	0.8676
11:126551258	t	c	0.046	0.5059
11:126595524	a	g	-0.0132	0.511
11:126600062	a	g	-0.0073	0.909
11:126603909	a	g	-0.0025	0.8269
11:126617737	t	c	-0.0038	0.9487
11:126645244	t	g	-0.0273	0.6566
11:126689772	a	g	0.0148	0.7164
11:126709357	a	g	-0.0217	0.7022
11:126766984	t	c	-0.0222	0.5158
11:126790856	t	c	-0.0212	0.5172
11:126827446	a	c	-0.0044	0.8515
11:126877547	t	c	0.014	0.7953
11:126890367	t	c	-0.0141	0.8291
11:126891596	a	g	0.0266	0.5713
11:126915282	a	g	0.0072	0.5442
11:126953292	t	c	0.0184	0.714
11:127031272	t	c	0.0135	0.7397
11:127052342	t	c	0.0182	0.5151
11:127055584	a	c	0.0274	0.6493
11:127078987	t	c	0.0161	0.5378
11:127118431	a	c	-0.0394	0.6236
11:127207755	t	c	-0.0036	0.7681
11:127213569	t	c	0.0231	0.6667
11:127304148	t	c	0.0435	0.5192
11:127354299	t	c	-0.0104	0.6719
11:127375374	a	c	0.0217	0.6591
11:127385357	a	c	0.056	0.5047
11:127398392	a	g	0.0512	0.5403
11:127414164	t	g	0.0204	0.656
11:127436829	t	c	-0.0161	0.629
11:127436838	a	g	-0.0113	0.8574
11:127602150	a	g	0.0042	0.8189
11:127687251	t	g	0.0128	0.5832
11:127702175	a	g	-0.0064	0.7319
11:127711971	a	g	0.0257	0.6292
11:127718369	t	c	-0.0044	0.7202
11:127754203	a	g	-0.0029	0.8378
11:127766492	t	c	-0.0371	0.5592
11:127808233	t	c	-0.0085	0.56
11:127811195	a	c	0.0078	0.8708
11:127811402	a	g	0.0053	0.9034
11:127818272	t	g	-0.0036	0.9435
11:127835488	t	g	-0.0068	0.9311
11:127836408	t	c	0.0156	0.5976
11:127923884	t	c	0.0185	0.7129
11:127995345	a	g	-0.016	0.6818
11:128015843	a	g	-0.0091	0.9055
11:128047096	a	g	0.0216	0.6055
11:128051163	a	g	0.0255	0.5853
11:128161530	t	c	0.025	0.6455
11:128185266	a	g	-0.0025	0.953
11:128195810	a	g	0.0095	0.736
11:128215309	a	g	-0.0096	0.6898
11:128219920	t	c	0.0337	0.5833
11:128230346	a	g	0.0104	0.7766
11:128236635	t	c	-0.0059	0.6453
11:128259641	a	g	0.0315	0.827
11:128274646	a	g	-0.0381	0.6106
11:128275064	a	g	0.0058	0.8849
11:128290642	a	g	0.016	0.7368
11:128297424	a	g	0.0238	0.6025
11:128310800	a	g	0.0154	0.7346
11:128318057	t	g	-0.014	0.8128
11:128348978	a	g	0.0036	0.7466
11:128391582	a	g	0.0132	0.7604
11:128409210	t	g	0.0144	0.7816
11:128486620	t	c	-0.0095	0.8343
11:128519422	a	g	-0.0117	0.5559
11:128539974	a	g	-0.002	0.9765
11:128560200	a	g	0.008	0.6854
11:128582944	t	c	0.0035	0.7668
11:128633952	a	g	0.0036	0.9185
11:128640477	t	g	0.0137	0.7047
11:128647190	a	g	0.0029	0.8293
11:128724251	a	c	0.0048	0.9147
11:128763173	t	c	0.0114	0.6476
11:128801835	t	c	0.0125	0.7504
11:128817635	a	g	-0.0219	0.7034
11:128823401	a	g	-0.0279	0.6155
11:128831137	t	c	0.0199	0.6967
11:128858134	t	g	-0.0146	0.6199
11:128889072	t	c	0.0181	0.6939
11:128911802	t	g	0.027	0.6279
11:129072555	a	g	-0.0305	0.5318
11:129133413	t	c	0.0069	0.9059
11:129149921	t	g	-0.0102	0.8534
11:129153194	t	c	0.0303	0.5972
11:129166781	a	c	-0.0283	0.5614
11:129169598	a	g	-0.006	0.6747
11:129182020	a	g	0.0279	0.556
11:129187484	a	c	-0.0157	0.7068
11:129277292	a	g	-9.00E-04	0.9433
11:129283626	a	g	-0.0075	0.5524
11:129298805	t	c	0.0123	0.7768
11:129302043	t	c	-0.0349	0.5955
11:129306572	t	c	-0.0181	0.6751
11:129314323	a	g	-0.0136	0.7569
11:129325534	t	c	0.0128	0.8229
11:129332661	t	c	-0.021	0.6299
11:129373358	t	c	0.0173	0.7359
11:129396586	a	g	0.034	0.5887
11:129397062	t	c	-0.0114	0.5255
11:129405187	t	c	-0.0088	0.533
11:129427708	t	g	0.0095	0.6445
11:129451227	t	g	-0.0045	0.7378
11:129502891	t	c	0.0158	0.6602
11:129505704	a	g	0.0245	0.5356
11:129508447	t	g	0.0079	0.564
11:129517809	a	g	-0.0119	0.7927
11:129560115	t	c	0.0183	0.6883
11:129562394	t	c	0.0071	0.6543
11:129563836	a	g	0.008	0.5496
11:129567603	a	g	0.0065	0.6327
11:129573011	a	c	0.0245	0.6247
11:129575072	a	g	0.0214	0.7621
11:129577804	a	g	-0.0209	0.6858
11:129580782	a	g	-1.00E-04	0.999
11:129582462	t	c	0.0044	0.7064
11:129601546	a	g	0.0128	0.6776
11:129601950	t	c	-4.00E-04	0.9874
11:129607407	t	c	0.0072	0.6491
11:129607729	t	c	0.0154	0.5534
11:129607738	a	g	2e-04	0.9867
11:129609238	a	g	0.012	0.5813
11:129614830	a	g	-0.0108	0.5745
11:129615183	t	c	-0.0209	0.6069
11:129619479	t	c	0.0096	0.6092
11:129623351	a	g	0.0049	0.687
11:129683971	a	g	0.011	0.6563
11:129819466	a	g	-0.014	0.5645
11:129853473	a	g	-0.017	0.6871
11:129940806	a	g	-0.0025	0.8446
11:129986567	a	g	-0.0016	0.9604
11:130006015	t	c	-0.0056	0.9243
11:130034322	t	c	-0.0084	0.8523
11:130067764	t	g	-0.0305	0.5788
11:130072580	t	c	1e-04	0.9916
11:130073914	a	g	-0.0255	0.726
11:130091355	t	c	0.0326	0.5374
11:130115079	t	c	-0.0181	0.6088
11:130200305	a	g	-0.0078	0.844
11:130266932	a	g	-0.026	0.7206
11:130283749	t	c	0.0052	0.6807
11:130308879	t	c	0.0039	0.7809
11:130395238	a	g	0.0029	0.9422
11:130406129	a	g	0.0187	0.7213
11:130424893	a	g	0.0144	0.6053
11:130440220	a	g	0.0083	0.5692
11:130441593	t	c	-0.0152	0.8267
11:130454913	t	c	0.0147	0.6892
11:130457667	t	c	-0.0058	0.8979
11:130463783	a	g	0.0076	0.7856
11:130464009	t	c	0.0333	0.5267
11:130488154	a	g	-0.0276	0.7043
11:130535570	a	g	-0.0188	0.6344
11:130537027	a	c	-0.0078	0.8553
11:130571850	a	c	-0.0173	0.7561
11:130575070	t	g	-0.0073	0.62
11:130634152	a	c	-0.0045	0.8485
11:130653591	a	g	-0.0071	0.7414
11:130669473	a	g	0.003	0.7891
11:130674958	t	c	-0.0046	0.8931
11:130675389	a	g	0.0066	0.7697
11:130696603	a	g	0.0034	0.8338
11:130711914	t	c	0.0112	0.7811
11:130788111	t	c	0.006	0.8541
11:130806804	a	c	0.0229	0.5726
11:130818354	t	c	-0.0076	0.8857
11:130910813	a	g	0.0282	0.6764
11:130925877	a	c	0.0105	0.578
11:130927605	t	c	0.0237	0.706
11:130938905	a	g	-5.00E-04	0.9861
11:130959048	a	g	0.0204	0.5027
11:130961877	a	c	-0.0614	0.5106
11:130984345	a	g	-0.0058	0.749
11:131012797	t	c	0.0057	0.8484
11:131020654	a	g	0.0045	0.6857
11:131021493	a	g	-0.0152	0.5969
11:131044763	t	c	0.0105	0.5377
11:131074261	a	g	-0.0039	0.7909
11:131091943	t	c	0.014	0.7694
11:131101791	t	c	0.0328	0.5013
11:131105997	a	g	-0.0079	0.7044
11:131137158	a	g	-4.00E-04	0.9932
11:131164164	t	c	0.0088	0.6664
11:131187853	t	c	0.0103	0.8247
11:131204959	a	c	0.0081	0.713
11:131237842	t	g	0.0062	0.8459
11:131275034	a	g	-0.0109	0.8414
11:131278744	a	g	0.0216	0.6317
11:131292007	a	g	0.0118	0.7776
11:131294432	a	g	-0.0045	0.7649
11:131307634	a	g	-0.021	0.6415
11:131336773	a	g	-0.0484	0.6829
11:131368335	t	g	-1.00E-04	0.9953
11:131372158	a	g	0.0115	0.5202
11:131396710	a	g	0.0024	0.9608
11:131437535	t	c	0.0282	0.6491
11:131454716	t	c	0.0171	0.7172
11:131474608	a	c	0.0114	0.6073
11:131479442	a	g	0.0042	0.9058
11:131488929	t	c	-0.0063	0.9068
11:131511415	a	g	-0.0209	0.6551
11:131519814	a	c	-0.0291	0.6162
11:131558129	a	g	-0.0603	0.7538
11:131558175	t	c	0.0597	0.7396
11:131569683	t	c	-0.0043	0.7182
11:131658799	t	c	-0.0287	0.5124
11:131671931	a	g	-0.0219	0.6937
11:131689335	t	c	-0.014	0.7772
11:131751083	t	c	0.0062	0.9108
11:131789344	t	c	1e-04	0.9983
11:131791792	a	g	-0.0054	0.6372
11:131813971	a	g	-0.032	0.5131
11:131835231	a	g	0.0074	0.5145
11:131837935	t	c	0.0046	0.9277
11:131845720	t	g	-0.018	0.6171
11:131872236	a	g	-0.0082	0.8639
11:131882458	a	g	0.0101	0.7478
11:131921649	a	g	-0.0128	0.7952
11:131931014	t	c	0.0075	0.8751
11:131949127	a	g	0.0143	0.7996
11:131988397	a	c	0.0209	0.6918
11:131994311	a	g	-0.0025	0.8254
11:132021716	t	g	-8.00E-04	0.9812
11:132056361	a	c	0.0137	0.7183
11:132061450	a	g	-0.0039	0.9446
11:132062578	t	c	-0.0104	0.7498
11:132063511	a	c	0.0013	0.9714
11:132075117	a	g	0.0201	0.6005
11:132108472	t	c	-0.0256	0.5888
11:132160038	a	g	-0.0101	0.8397
11:132187384	t	c	0.0155	0.714
11:132190375	t	c	-0.0017	0.9451
11:132228056	a	c	-0.0016	0.9635
11:132259213	a	g	-0.0189	0.7196
11:132266234	a	g	-0.0191	0.5008
11:132275455	a	c	0.0092	0.7217
11:132283574	a	g	-0.0109	0.7283
11:132337374	t	g	-0.0098	0.8454
11:132360590	a	g	0.0215	0.6098
11:132372467	t	c	-0.022	0.541
11:132396763	t	g	-0.0155	0.845
11:132410175	t	c	-0.0125	0.6461
11:132413395	t	c	-0.0145	0.7941
11:132422951	a	g	0.0351	0.54
11:132425214	t	c	0.0057	0.9034
11:132449006	a	g	-0.0096	0.7685
11:132499708	t	c	-0.0027	0.8422
11:132504089	a	c	0.008	0.5687
11:132530817	a	g	-0.0345	0.5126
11:132541351	t	g	0.0175	0.7262
11:132541665	a	c	0.0135	0.6776
11:132553423	a	g	0.0303	0.5057
11:132560671	t	c	0.0337	0.6058
11:132612656	t	c	0.0034	0.7776
11:132625797	a	g	-0.0233	0.5936
11:132664075	t	c	0.0412	0.509
11:132691199	a	c	-0.0118	0.8111
11:132694769	t	c	0.0237	0.6364
11:132707559	a	c	0.0234	0.6339
11:132720248	t	c	-0.0014	0.9089
11:132726642	a	g	0.0138	0.6047
11:132743346	a	g	-0.0029	0.8392
11:132763111	a	c	-0.0166	0.5282
11:132786511	a	g	0.0026	0.9865
11:132802290	t	c	0.0034	0.8719
11:132807975	a	g	0.0407	0.5624
11:132819241	t	g	-0.0211	0.549
11:132830817	t	c	0.0101	0.7998
11:132847301	a	c	-0.041	0.5181
11:132859088	a	g	0.0218	0.6481
11:132873954	a	g	0.0104	0.7457
11:132894580	a	g	-0.0115	0.6302
11:132901200	t	c	-0.0051	0.7874
11:132915076	t	c	0.011	0.8534
11:132922730	t	c	0.0033	0.9347
11:132925310	t	c	0.0079	0.5373
11:132934866	a	g	0.0201	0.5909
11:132943059	t	c	-0.0135	0.6296
11:132948606	a	g	0.0057	0.6398
11:132992970	a	g	-3.00E-04	0.9919
11:133090231	a	g	0.001	0.9541
11:133103063	a	g	-0.0121	0.8401
11:133137239	t	c	0.0432	0.511
11:133154078	t	g	-0.0156	0.5778
11:133161812	a	g	0.0142	0.7591
11:133170270	a	c	0.0066	0.5474
11:133186994	a	g	-0.0208	0.7175
11:133249280	t	c	0.02	0.7279
11:133366975	t	c	-0.0056	0.9192
11:133421704	a	c	0.0162	0.707
11:133446465	t	c	-0.0129	0.7328
11:133455847	t	c	0.0116	0.6028
11:133486870	t	g	-0.0016	0.9651
11:133503263	t	c	-0.0068	0.8819
11:133573592	t	c	0.0024	0.9666
11:133574128	a	g	-0.005	0.8008
11:133581154	a	g	-0.0527	0.5486
11:133583495	a	g	0.0053	0.7677
11:133591344	a	g	-0.0154	0.6222
11:133603984	a	g	0.0034	0.9507
11:133630933	t	c	-0.0055	0.8615
11:133690987	t	c	0.0182	0.6431
11:133697012	t	g	0.026	0.5016
11:133712110	a	g	0.0159	0.5168
11:133769537	t	c	-0.0149	0.7507
11:133815941	a	g	0.0125	0.8147
11:133817890	a	g	-0.0173	0.744
11:133820816	a	c	0.0045	0.921
11:133834918	a	c	0.0247	0.6144
11:133843283	t	c	0.0208	0.7431
11:133895735	t	c	-0.0035	0.9034
11:133937600	t	g	0.0367	0.5274
11:133939307	t	c	-0.0126	0.5808
11:134017557	a	g	0.019	0.6735
11:134033752	a	g	-0.0145	0.7974
11:134136193	t	c	-0.0054	0.8538
11:134142949	a	g	0.007	0.5542
11:134150220	t	c	-0.0212	0.6476
11:134159076	t	c	0.0132	0.8412
11:134180440	a	g	-0.0243	0.5733
11:134199753	t	c	0.0167	0.7357
11:134203404	a	g	0.001	0.9354
11:134225692	a	g	0.0029	0.8094
11:134230833	a	g	-0.0108	0.8469
11:134255244	t	c	0.0055	0.6695
11:134265109	t	c	0.0363	0.5785
11:134294557	a	g	0.0081	0.8438
11:134297718	a	g	-0.028	0.5793
11:134304632	t	c	-0.0147	0.6274
11:134308161	t	g	0.0062	0.625
11:134310000	a	g	0.0046	0.723
11:134315273	a	g	0.0088	0.5322
11:134317959	a	g	-0.031	0.5217
11:134338022	a	g	-0.0304	0.5213
11:134345870	t	c	-0.0013	0.968
11:134346431	a	g	0.0069	0.5601
11:134348139	a	g	-0.0078	0.7397
11:134354648	a	g	9e-04	0.947
11:134368115	t	c	-0.0237	0.7159
11:134387137	t	c	0.0375	0.54
11:134391593	t	c	0.0058	0.6394
11:134400805	t	c	-0.0284	0.6669
11:134414424	a	g	0.007	0.549
11:134426308	a	g	-0.0098	0.8175
11:134436368	t	c	-0.0064	0.8283
11:134473628	t	c	0.0044	0.9223
11:134486772	t	c	-0.0322	0.5988
11:134500767	t	c	-0.0844	0.5225
11:134538124	a	c	0.0196	0.5949
11:134546993	a	g	-0.0226	0.6711
11:134550058	t	c	-0.0102	0.7545
11:134609437	a	g	-0.0228	0.6134
11:134609801	a	g	-0.0075	0.5528
11:134611125	t	c	-0.0058	0.7314
11:134618899	a	c	-0.0014	0.9335
11:134645099	a	g	0.0266	0.59
11:134655690	t	c	-0.0044	0.7608
11:134669259	t	c	-0.0244	0.5008
11:134674864	t	c	0.0329	0.5034
11:134712930	t	g	0.0211	0.5632
11:134733543	a	g	0.0212	0.5138
11:134761485	a	c	-0.0033	0.9461
11:134806820	a	g	-0.0069	0.8741
11:134843018	t	c	-0.0028	0.9717
12:202483	t	g	0.0106	0.8099
12:231061	t	c	-0.0306	0.6111
12:235838	a	c	-0.0121	0.6821
12:253537	t	c	0.0307	0.6548
12:256825	t	c	0.0033	0.8471
12:318205	t	c	0.0067	0.8562
12:334199	a	g	-0.0052	0.6619
12:411374	t	c	-0.0356	0.5369
12:489113	t	c	0.0031	0.9271
12:503090	a	g	0.0372	0.5984
12:571404	t	c	0.0456	0.5269
12:572651	a	g	-0.0287	0.7018
12:607226	t	c	-0.0019	0.8959
12:632293	t	g	-0.0137	0.6596
12:658993	t	c	-0.0149	0.6112
12:662448	t	c	0.0023	0.848
12:662873	t	c	-0.0218	0.6213
12:663275	t	c	-0.0054	0.9154
12:703294	a	g	-0.0075	0.7471
12:734660	a	g	0.0279	0.6375
12:756889	a	g	-0.0386	0.5476
12:783956	a	c	-0.013	0.5809
12:790282	a	g	0.0025	0.8959
12:804463	t	c	0.022	0.5009
12:818079	t	c	-0.0259	0.5291
12:866208	t	c	-0.0148	0.5396
12:978816	t	g	-0.0199	0.7186
12:989839	t	c	-0.0285	0.6835
12:1023218	t	g	-0.0368	0.5294
12:1079168	t	c	0.0168	0.5884
12:1117683	t	c	-0.0063	0.5974
12:1134828	t	c	0.0168	0.6993
12:1202731	a	g	0.0138	0.8557
12:1498394	t	c	0.0246	0.6873
12:1531810	t	g	0.0356	0.5411
12:1555888	a	g	-0.0234	0.5756
12:1658138	a	g	-0.0098	0.8431
12:1666776	a	g	0.017	0.7122
12:1751068	t	c	-2.00E-04	0.9964
12:1754638	t	g	0.0038	0.9408
12:1764875	a	g	-0.002	0.8983
12:1795687	t	c	0.0112	0.5827
12:1913492	a	c	-0.0011	0.9561
12:1924211	t	c	0.0126	0.5978
12:2046099	t	g	0.0075	0.5139
12:2052759	a	g	0.028	0.5412
12:2072645	t	c	-0.0231	0.7021
12:2113165	t	c	0.0315	0.6067
12:2128751	a	g	-2.00E-04	0.9879
12:2138144	a	g	-0.0083	0.5425
12:2178360	a	g	-0.0091	0.5429
12:2212867	t	c	0.0239	0.5037
12:2227571	a	g	0.003	0.9605
12:2233023	a	g	-0.0046	0.6988
12:2286022	t	c	0.0224	0.7669
12:2292724	a	g	-0.0235	0.6597
12:2327111	a	g	0.0384	0.5444
12:2338829	a	g	0.0202	0.6549
12:2381004	t	g	0.0026	0.9721
12:2406103	t	c	-0.0182	0.7337
12:2419083	a	g	0.0291	0.5853
12:2465477	t	c	0.0076	0.5447
12:2474661	t	c	0.0049	0.6746
12:2502213	a	c	-0.009	0.8358
12:2509306	t	g	0.0089	0.5509
12:2512157	a	g	-0.0011	0.9834
12:2525473	a	g	-0.0102	0.6353
12:2526767	a	g	-0.0057	0.8965
12:2533884	t	c	0.0128	0.7401
12:2539760	a	g	0.01	0.6827
12:2546519	t	c	-0.0033	0.8835
12:2547600	a	g	-0.0126	0.703
12:2548274	a	g	0.0031	0.8433
12:2563622	t	g	0.0058	0.9323
12:2583568	a	g	0.0058	0.7631
12:2603396	a	g	-0.0194	0.561
12:2613521	a	g	-0.0038	0.7434
12:2677430	t	c	-0.0144	0.5474
12:2695136	t	c	0.0235	0.6415
12:2707821	a	g	-0.0033	0.7922
12:2832955	t	c	-0.0267	0.5333
12:2870934	a	g	0.0268	0.5505
12:2888063	t	c	1e-04	0.9943
12:2933872	t	c	-0.0228	0.5966
12:3022314	a	g	-0.0092	0.7399
12:3102938	t	c	0.0136	0.7801
12:3128597	t	c	0.0121	0.7711
12:3131199	a	c	-0.0173	0.7391
12:3170455	t	c	-0.0074	0.6155
12:3180969	t	c	0.0095	0.6138
12:3181438	a	c	-0.0113	0.534
12:3220845	t	c	3e-04	0.9949
12:3243081	t	g	-0.0226	0.7177
12:3260420	t	c	-0.0184	0.749
12:3260741	t	g	-0.0069	0.7217
12:3282577	a	g	0.0192	0.5724
12:3300986	a	g	0.0264	0.581
12:3301508	a	g	0.0104	0.6891
12:3319229	a	g	-0.0057	0.9116
12:3321805	a	g	-0.0028	0.9635
12:3333812	t	c	0.0063	0.9197
12:3338659	a	g	0.0063	0.6529
12:3340622	t	c	0.0147	0.799
12:3351768	t	c	0.0251	0.59
12:3358290	t	c	-0.0019	0.9718
12:3359526	t	c	-0.0197	0.6511
12:3363534	a	g	-0.0052	0.9159
12:3365912	a	g	0.0053	0.9134
12:3369318	a	g	0.0103	0.5417
12:3379902	a	g	0.0183	0.6056
12:3399012	a	g	0.0085	0.883
12:3399076	t	c	-0.0294	0.5137
12:3417875	a	c	0.0267	0.7686
12:3449541	t	c	0.0014	0.9619
12:3467533	a	g	-0.0041	0.7374
12:3551014	a	g	-0.0044	0.8698
12:3603223	a	g	0.0326	0.6661
12:3653931	t	g	0.0127	0.7833
12:3660979	a	g	-0.0063	0.6365
12:3681799	t	c	0.0105	0.5741
12:3685074	a	g	0.0238	0.5942
12:3705540	t	c	0.0064	0.8674
12:3721566	t	c	0.0135	0.7458
12:3728208	t	c	-0.0252	0.7236
12:3735316	a	g	0.0142	0.7867
12:3740609	t	c	-0.0132	0.7249
12:3746837	a	g	-0.0181	0.7451
12:3749889	a	g	-0.0155	0.6609
12:3762771	t	c	0.004	0.7197
12:3809567	a	g	0.0279	0.538
12:3810118	t	c	0.0076	0.5205
12:3811083	a	g	-0.0103	0.8182
12:3815180	a	g	0.0065	0.8579
12:3815805	t	c	-0.0365	0.5909
12:3817676	t	c	0.0233	0.6557
12:3840048	a	g	-0.0074	0.5114
12:3850674	t	c	-0.0104	0.5695
12:3854343	t	c	0.0046	0.6772
12:3860222	t	c	0.0061	0.8348
12:3860590	t	c	-0.0045	0.9439
12:3868868	t	c	-0.0011	0.9556
12:3877333	a	g	-0.0159	0.6411
12:3883002	t	c	-0.0141	0.7068
12:3892985	a	g	-0.0119	0.7733
12:3897685	t	c	4e-04	0.9949
12:3902674	t	c	-0.0057	0.902
12:3946692	a	c	-0.0071	0.8835
12:3953918	t	c	0.029	0.5534
12:3980758	a	g	0.0313	0.5369
12:4000893	t	c	0.002	0.861
12:4008204	a	g	-0.0044	0.7656
12:4017087	a	c	0.0065	0.7516
12:4041634	a	g	-0.0342	0.568
12:4079314	t	c	0.018	0.5035
12:4079702	t	c	-0.0241	0.5214
12:4080646	a	g	-0.0194	0.7144
12:4086908	a	g	0.0114	0.8008
12:4087169	t	c	-0.0075	0.8709
12:4090411	a	g	0.0187	0.6258
12:4092048	a	g	0.0116	0.5723
12:4092109	a	g	-0.0029	0.8371
12:4104158	t	c	-0.026	0.5491
12:4112101	a	g	-0.0088	0.575
12:4114572	a	g	0.0045	0.7554
12:4258798	a	g	-0.0159	0.777
12:4268844	a	g	0.0105	0.5492
12:4309760	t	c	0.0231	0.7111
12:4324544	t	c	-0.0041	0.8805
12:4342877	t	c	0.018	0.5041
12:4390326	t	c	0.0067	0.8269
12:4424675	a	c	-0.0068	0.6628
12:4425524	a	g	0.0128	0.7489
12:4447066	a	g	-0.0089	0.8572
12:4463726	a	c	0.0326	0.529
12:4467086	a	g	0.0056	0.7416
12:4534404	t	c	0.0274	0.5918
12:4591980	a	g	0.0361	0.5718
12:4595837	t	c	0.0236	0.5913
12:4696801	a	g	0.0072	0.5978
12:4761519	t	c	-3.00E-04	0.9951
12:4793304	t	c	0.0071	0.8994
12:4801763	a	g	0.0345	0.5078
12:4826453	a	g	0.0056	0.6223
12:4843044	a	c	-7.00E-04	0.9917
12:4846041	a	g	0.0279	0.507
12:4865669	a	g	0.0367	0.5044
12:4899258	a	g	0.0119	0.8169
12:4901217	t	c	0.0157	0.6149
12:4904770	a	g	-0.0026	0.9502
12:4917168	t	c	-0.0098	0.5184
12:4966613	a	g	0.0095	0.7782
12:4970019	t	c	0.0128	0.5535
12:4977005	a	g	-0.0076	0.8166
12:5009317	t	c	-0.0108	0.5801
12:5024206	t	c	0.007	0.7826
12:5030701	t	c	-0.0126	0.8257
12:5052645	t	c	-0.012	0.739
12:5073804	t	c	-0.0283	0.5619
12:5076347	a	g	0.0082	0.8739
12:5084270	t	c	-0.0414	0.5243
12:5091156	a	g	0.0237	0.746
12:5101299	t	c	-0.0124	0.7301
12:5104339	a	c	0.0059	0.9209
12:5117921	a	g	-0.0101	0.8214
12:5121916	a	g	0.0057	0.6534
12:5125106	a	g	-0.0092	0.8116
12:5138297	a	c	0.0408	0.6469
12:5149138	t	c	-0.0159	0.7315
12:5160276	a	g	-0.0027	0.8602
12:5199008	a	g	0.0104	0.5075
12:5201265	t	c	-0.0206	0.5963
12:5207215	a	g	-0.0102	0.5173
12:5247312	a	g	-0.004	0.9286
12:5301650	t	c	0.0084	0.8551
12:5317858	t	c	-0.0266	0.6452
12:5321651	t	c	0.002	0.9338
12:5335250	a	g	0.0044	0.8981
12:5339750	t	c	0.0114	0.8447
12:5387373	t	c	-0.0222	0.5846
12:5408647	a	c	0.0092	0.5102
12:5436569	t	c	-0.0193	0.6688
12:5458610	t	c	-0.0045	0.8355
12:5467102	a	g	0.0291	0.5273
12:5482032	a	g	0.0227	0.5482
12:5504582	a	c	0.0205	0.6043
12:5522235	t	c	0.0327	0.6176
12:5538509	a	g	0.0051	0.6433
12:5552281	t	c	0.0052	0.6458
12:5575333	t	c	-0.0379	0.5152
12:5600466	t	g	-0.0104	0.5351
12:5608347	a	g	0.0299	0.627
12:5630746	a	g	0.0023	0.9048
12:5657699	a	g	0.0215	0.6535
12:5672960	a	g	0.0254	0.6227
12:5735809	t	c	-0.0249	0.5781
12:5795735	t	c	0.0093	0.7173
12:5802740	t	c	0.0029	0.9436
12:5815173	a	g	0.0047	0.7873
12:5823244	t	c	0.0233	0.604
12:5836463	t	c	-0.0012	0.9812
12:5845896	t	c	-0.0205	0.6184
12:5868715	a	c	-0.0016	0.9629
12:5870974	a	g	0.0396	0.5285
12:5905873	a	g	0.0266	0.5779
12:5919365	a	g	0.0076	0.8207
12:5999010	a	g	0.0339	0.5609
12:6062347	t	c	0.0075	0.6221
12:6066750	a	g	-0.0372	0.5468
12:6077822	t	c	-0.0141	0.5589
12:6088702	a	g	0.02	0.5844
12:6103094	a	c	-0.0273	0.5372
12:6103823	t	c	-0.0032	0.9451
12:6126413	a	g	-0.001	0.9867
12:6142205	t	c	-0.0166	0.6207
12:6154647	t	c	0.0248	0.695
12:6165299	t	c	-0.0235	0.6701
12:6177803	t	c	-0.0041	0.9184
12:6205320	t	c	-0.0196	0.5604
12:6296443	t	c	-0.0399	0.611
12:6306129	a	g	-0.0278	0.6602
12:6386529	t	c	-0.0033	0.9615
12:6389976	a	g	-0.009	0.5634
12:6404079	a	g	-0.0051	0.7883
12:6455960	a	g	-0.0079	0.747
12:6457062	t	c	0.0066	0.6321
12:6459326	t	c	0.0023	0.8638
12:6488450	t	c	-0.0084	0.5623
12:6533032	t	c	-0.0074	0.8386
12:6545511	a	g	-0.0148	0.5272
12:6556681	a	g	0.0157	0.7249
12:6571018	a	g	-0.0205	0.6707
12:6584311	a	g	-0.0252	0.6993
12:6624733	t	c	-0.0283	0.5256
12:6662194	a	g	-0.0226	0.8916
12:6826291	t	c	-0.0149	0.5744
12:6833524	t	c	0.0345	0.5824
12:6847397	t	c	0.0192	0.6668
12:6855247	t	c	0.0062	0.9188
12:6867152	a	g	-0.0044	0.7906
12:6876425	a	c	-0.0546	0.5133
12:6912182	a	g	0	0.9995
12:6973088	t	c	-0.0093	0.7698
12:6975506	t	c	-0.0042	0.8834
12:6980249	t	c	-0.0099	0.8045
12:6995244	a	c	0.0263	0.5866
12:7057970	a	g	0.0282	0.7958
12:7118073	t	g	-0.0084	0.8146
12:7156183	a	g	-0.0127	0.7481
12:7162717	t	c	0.0068	0.5696
12:7168660	a	g	0.0267	0.6825
12:7188562	t	g	0.0199	0.5453
12:7267853	t	c	-0.0101	0.7651
12:7286591	t	c	-3.00E-04	0.9913
12:7410292	t	c	-0.0288	0.5573
12:7418109	t	g	-0.0215	0.7039
12:7423648	t	c	-0.0051	0.9024
12:7529887	t	c	-0.0068	0.5896
12:7608101	t	g	0.0157	0.7256
12:7625174	t	c	0.0018	0.9131
12:7638382	t	c	0.0326	0.5398
12:7724438	t	c	-0.007	0.6422
12:7736550	a	c	0.0277	0.5211
12:7751670	t	c	-0.0026	0.9407
12:7761373	a	c	0.0062	0.6163
12:7774815	t	c	0.0271	0.6541
12:7790477	t	c	0.025	0.5265
12:7823424	a	c	-0.008	0.8858
12:7896828	a	g	0.032	0.6603
12:7930171	a	g	0.004	0.7687
12:7933901	a	g	0.0184	0.7628
12:8002369	a	g	-0.0014	0.9388
12:8011177	a	c	0.0035	0.9188
12:8059124	t	c	-0.0162	0.5505
12:8201060	t	c	0.0061	0.8893
12:8227774	t	c	0.0282	0.5678
12:8279824	t	c	-4.00E-04	0.994
12:8693521	t	g	0.0401	0.5659
12:8695481	t	c	-0.0078	0.6237
12:8750554	t	c	-0.0034	0.8408
12:8761674	a	g	0.0071	0.7584
12:8801082	a	c	0.0142	0.6956
12:8895691	t	c	0.018	0.6506
12:9003658	t	c	0.004	0.9628
12:9031775	a	g	0.0233	0.6562
12:9032001	t	c	0.0032	0.8221
12:9032543	a	g	0.0115	0.5123
12:9033872	t	g	0.007	0.6732
12:9044157	a	g	-0.0051	0.6625
12:9072209	t	c	-0.0249	0.5529
12:9101979	a	g	-0.021	0.6259
12:9143781	a	g	0.0248	0.6143
12:9189164	a	g	-0.0157	0.7165
12:9243017	a	g	0.0141	0.7136
12:9275874	t	g	0.0187	0.6851
12:9308862	a	g	0.014	0.6884
12:9325196	t	c	0.0054	0.877
12:9327160	a	g	-0.0053	0.6342
12:9358602	a	g	0.0148	0.7376
12:9516199	t	g	0.0158	0.7126
12:9563788	t	c	-0.0028	0.9492
12:9631608	t	c	0.0414	0.5648
12:9744627	t	c	0.0197	0.6689
12:9755812	a	g	0.0234	0.5574
12:9814431	a	g	0.0151	0.7212
12:9843170	t	c	0.0082	0.9035
12:9901893	a	g	0.0176	0.7074
12:9921250	a	g	-0.0241	0.5113
12:9943700	a	g	-0.0022	0.8427
12:9965258	a	g	0.0034	0.9331
12:9967813	a	g	0.0038	0.77
12:10012101	t	c	-0.0078	0.8251
12:10052557	t	g	0.0254	0.5154
12:10071604	a	g	-0.0256	0.6269
12:10072878	t	c	-0.0111	0.787
12:10077428	t	c	-0.0073	0.8302
12:10094016	a	g	0.013	0.7089
12:10102441	t	c	0.009	0.6003
12:10103208	t	c	0.011	0.7687
12:10129381	a	g	-0.0172	0.7209
12:10142784	a	g	-0.0396	0.5392
12:10152364	a	c	0.0071	0.7222
12:10179143	a	g	0.0101	0.8566
12:10204478	t	g	0.0233	0.6899
12:10286862	t	c	0.0222	0.6833
12:10311543	t	c	-0.0182	0.5587
12:10328231	a	c	0.0323	0.5999
12:10333804	a	g	0.0168	0.7139
12:10372915	a	g	0.0272	0.6178
12:10395254	a	g	0.0181	0.7148
12:10513491	a	g	0.0215	0.6725
12:10520656	t	c	0.0056	0.6927
12:10531521	a	g	-0.0209	0.723
12:10626198	t	c	-0.0069	0.5505
12:10701730	t	g	0.0153	0.6654
12:10708968	a	c	0.0226	0.6343
12:10734395	t	c	-0.006	0.906
12:10736668	t	c	-0.0254	0.7691
12:10746083	t	c	-0.0044	0.7503
12:10752574	t	c	0.0198	0.6272
12:10760762	t	c	0.0219	0.6027
12:10762653	a	c	0.0039	0.87
12:10801596	t	c	0.024	0.6996
12:10813691	a	g	-0.0411	0.5921
12:10897487	a	g	0.0343	0.5107
12:10913595	t	g	0.0278	0.6448
12:10914974	t	c	0.0278	0.6253
12:10921327	a	g	-0.0074	0.8754
12:10931188	a	g	-0.0168	0.702
12:11056686	t	g	-0.0196	0.5175
12:11185112	a	g	0.0181	0.6017
12:11260894	a	g	-0.0329	0.5158
12:11332558	a	g	-0.02	0.6085
12:11431940	a	c	0.0143	0.8635
12:11479985	a	g	-0.013	0.609
12:11499635	a	c	-0.035	0.7056
12:11607375	a	g	-0.0018	0.9575
12:11623247	a	c	0.0149	0.8102
12:11672486	t	c	-0.0067	0.5734
12:11736632	t	c	0.0015	0.9852
12:11745953	t	c	0.0056	0.7058
12:11757867	t	c	0.0063	0.7416
12:11790695	t	c	0.0168	0.5127
12:11822773	t	c	0.0752	0.5906
12:11888971	t	g	0.0121	0.8299
12:11897897	t	c	-0.0058	0.881
12:12000019	a	c	-0.0021	0.9655
12:12004154	t	c	0.0045	0.7782
12:12031265	a	g	0.0204	0.7114
12:12075691	t	c	-0.0211	0.6807
12:12120029	a	g	0.0244	0.6255
12:12124484	t	c	-0.0191	0.5449
12:12136751	t	c	0.02	0.6042
12:12150566	t	g	0.0301	0.6002
12:12152323	t	c	-0.0299	0.6583
12:12152510	t	c	0.0067	0.9301
12:12173296	t	c	-0.0264	0.6637
12:12184138	a	g	0.0137	0.7606
12:12222034	t	g	-8.00E-04	0.9502
12:12241986	a	g	-0.0014	0.9307
12:12249054	a	g	0.0079	0.866
12:12253591	t	g	-0.0136	0.5021
12:12266437	t	g	-0.0024	0.9491
12:12287203	a	g	-0.0096	0.6447
12:12323996	t	c	-0.0203	0.514
12:12348351	t	c	0.0134	0.6528
12:12364852	t	c	0.0074	0.8956
12:12429035	a	g	0.0029	0.954
12:12467589	a	g	-0.0541	0.5239
12:12500356	t	g	0.005	0.676
12:12531479	t	c	-0.0438	0.6415
12:12541890	t	c	0.0276	0.5445
12:12560532	t	c	0.008	0.6472
12:12738486	a	g	-0.0065	0.6246
12:12743261	t	g	-0.0049	0.8203
12:12757953	a	g	-0.0203	0.5016
12:12775939	t	c	-0.0239	0.6669
12:12796969	t	c	0.0171	0.7317
12:12824618	t	c	-0.0091	0.7839
12:12828712	t	c	0.0024	0.9635
12:12870695	t	c	-0.0092	0.5131
12:12902011	t	g	0.0047	0.6893
12:12913642	t	c	-0.0202	0.6925
12:12930766	a	g	0.0099	0.6603
12:12939551	t	g	-0.0069	0.5934
12:12953483	a	g	-0.001	0.9575
12:12963143	a	c	0.0104	0.869
12:12969084	a	g	0.0183	0.7249
12:13084103	a	c	0.0156	0.5334
12:13098305	a	c	0.0117	0.5431
12:13112439	a	g	-0.0314	0.5502
12:13113062	a	g	0.0218	0.7071
12:13136488	t	c	-0.0155	0.7562
12:13144270	t	c	-0.0178	0.645
12:13147428	t	c	-0.0199	0.5093
12:13159554	t	g	-0.0185	0.83
12:13160056	a	c	-0.0273	0.5775
12:13181472	t	c	-0.0217	0.5707
12:13184050	t	c	0.0087	0.5044
12:13269412	t	c	2e-04	0.9954
12:13291797	t	g	-0.0331	0.5318
12:13349036	a	g	-0.0014	0.9633
12:13394112	a	c	0.042	0.5149
12:13424324	t	c	-0.0017	0.9164
12:13446725	t	g	-0.0235	0.6907
12:13500545	a	g	-9.00E-04	0.9379
12:13520978	a	c	-0.0118	0.5772
12:13554133	a	g	0.0062	0.6821
12:13554815	t	c	0.0099	0.6765
12:13555544	a	g	0.0016	0.9306
12:13571348	t	c	0.0117	0.8013
12:13571657	t	c	0.017	0.6967
12:13627623	t	g	-0.0139	0.6307
12:13680586	t	c	0.0022	0.8602
12:13688344	a	g	-0.0039	0.9367
12:13727769	a	g	0.0106	0.81
12:13745033	a	g	-0.0112	0.5325
12:13787846	t	c	-1.00E-04	0.9972
12:13819473	a	c	-0.0098	0.5604
12:13823791	a	c	-0.0209	0.5573
12:13846673	t	c	4e-04	0.9718
12:13890358	t	g	-0.0035	0.7612
12:13911665	t	c	-0.0185	0.5219
12:13916300	a	g	-0.0021	0.9729
12:13970704	a	g	0.0366	0.5149
12:14074322	a	g	-0.0103	0.8456
12:14077918	a	g	-0.0089	0.8422
12:14101311	t	c	-0.0073	0.5211
12:14114802	t	c	-0.0092	0.537
12:14212129	t	g	0.0076	0.885
12:14217068	a	g	0.0306	0.5827
12:14245374	a	g	-0.0358	0.7401
12:14264726	a	g	-0.0017	0.8935
12:14268004	a	c	-0.0129	0.5802
12:14344242	t	c	0.0405	0.5373
12:14355465	t	c	-0.1259	0.5286
12:14356293	t	c	-0.118	0.5503
12:14396778	a	g	0.0138	0.7916
12:14452190	t	c	0.0095	0.7626
12:14547892	a	g	-0.0052	0.7465
12:14585941	a	g	-0.0096	0.809
12:14619095	t	g	-0.0389	0.516
12:14674637	t	c	0.0223	0.6642
12:14734532	a	g	-0.0302	0.5525
12:14761086	t	c	-0.0026	0.9076
12:14843285	a	g	-0.014	0.5983
12:14896899	t	c	-0.0083	0.8546
12:14930869	t	c	-0.0239	0.586
12:14950247	t	c	-0.0163	0.6998
12:14987230	a	g	-0.0097	0.8652
12:14996164	t	c	-0.0228	0.6183
12:15084767	a	g	0.0063	0.8578
12:15107849	a	g	-0.0234	0.6506
12:15129019	t	g	-0.0341	0.5121
12:15131995	a	c	0.0118	0.8491
12:15195156	t	c	-0.0156	0.555
12:15203494	a	g	0.0085	0.9046
12:15229224	t	c	-0.0256	0.5441
12:15275119	t	c	-0.0251	0.5225
12:15291733	a	g	0.0012	0.9837
12:15340249	t	c	-0.0201	0.6804
12:15354555	t	c	-0.0126	0.7589
12:15375531	t	g	-0.0303	0.6152
12:15390687	t	c	0.0205	0.7018
12:15406427	a	g	0.0326	0.663
12:15429336	t	c	0.0203	0.6852
12:15449030	a	g	-0.0184	0.7351
12:15461045	t	c	0.0221	0.6341
12:15502110	a	c	-0.011	0.7921
12:15594729	a	g	-0.0113	0.8753
12:15610127	t	c	-0.0035	0.9561
12:15662297	t	g	-0.0129	0.6591
12:15689563	t	g	-0.0036	0.8204
12:15745091	a	g	-0.0186	0.6026
12:15756562	a	g	0.0333	0.5662
12:15808421	t	g	-0.0128	0.5538
12:15836518	t	c	-0.017	0.7018
12:15972600	a	g	-0.002	0.9375
12:16048919	a	g	0.0072	0.6462
12:16113141	t	c	0.0082	0.5131
12:16130165	a	g	0.003	0.8017
12:16134057	t	c	0.0209	0.6626
12:16151688	a	g	0.0089	0.5759
12:16184839	t	g	-0.0201	0.7
12:16216980	a	c	-0.004	0.9392
12:16220963	t	c	0.0235	0.7227
12:16276619	t	c	-0.0041	0.7323
12:16297186	a	g	-0.0172	0.8049
12:16308792	a	c	-0.0074	0.6566
12:16336559	a	g	-0.0238	0.5581
12:16361213	a	c	0.0368	0.651
12:16421469	t	g	-0.0128	0.566
12:16515671	t	c	-0.0411	0.5027
12:16549123	a	g	-0.0267	0.5731
12:16568790	a	g	0.0177	0.5377
12:16586076	t	c	0.015	0.7185
12:16594878	t	c	-0.0072	0.5258
12:16741866	t	c	0.0022	0.9664
12:16750601	t	g	0.0071	0.9227
12:16800090	t	c	0.0268	0.5611
12:16811638	t	c	0.0157	0.8461
12:16849797	t	c	-0.0275	0.5884
12:16857489	t	c	-0.0453	0.5114
12:16869149	a	g	0.0071	0.8867
12:16897233	a	g	-0.009	0.7461
12:16964169	a	c	0.0032	0.938
12:17102092	t	c	0.0049	0.9213
12:17130524	a	g	0.0131	0.7801
12:17157944	a	g	0.0132	0.6207
12:17181259	a	g	-0.0077	0.7781
12:17355887	a	c	-0.0087	0.6653
12:17419685	a	g	-0.0144	0.7949
12:17485621	t	c	-0.013	0.6659
12:17522997	t	c	0.008	0.8558
12:17556694	a	c	0.0093	0.8051
12:17629541	a	g	-0.0106	0.7818
12:17664543	a	g	-0.0168	0.7109
12:17684835	t	c	0.0359	0.5464
12:17700004	a	c	-0.0101	0.8622
12:17715603	t	c	0.0231	0.6543
12:17730550	a	g	-0.0094	0.7334
12:17780505	a	g	-0.0113	0.6583
12:17790288	t	c	0.027	0.6699
12:17832497	t	c	-0.003	0.8251
12:17862355	a	g	0.019	0.6287
12:17903227	a	g	0.0329	0.5697
12:17910244	t	g	-0.0338	0.5137
12:17919022	a	g	0.0181	0.6713
12:17948586	a	g	-0.0056	0.684
12:18017954	t	c	-0.0205	0.6916
12:18036550	t	g	0.026	0.6825
12:18048239	a	g	0.0043	0.9406
12:18090223	t	c	0.0297	0.5859
12:18091299	a	g	0.0149	0.6043
12:18124122	t	c	-0.0287	0.5608
12:18177945	a	g	-0.0135	0.7911
12:18197123	a	c	-0.015	0.7122
12:18217620	t	c	-0.019	0.7203
12:18240878	a	g	-0.0219	0.6308
12:18268688	a	g	-0.019	0.6112
12:18278979	t	c	0.0143	0.8116
12:18300638	t	c	-0.0052	0.6644
12:18310077	t	c	-0.0138	0.7823
12:18386733	t	c	0.0078	0.8539
12:18421905	a	g	-0.0149	0.6927
12:18424141	a	g	0.0186	0.77
12:18487363	t	c	-0.0086	0.7216
12:18530827	a	g	-0.0078	0.8806
12:18554418	t	c	0.0078	0.5799
12:18571221	a	g	-0.0129	0.7301
12:18587961	t	c	-0.0168	0.7143
12:18646877	t	c	-0.0104	0.8678
12:18710372	t	g	-0.0026	0.9436
12:18713243	a	g	0.0324	0.5535
12:18722172	a	g	0.0079	0.8779
12:18753530	t	c	0.0113	0.8478
12:18778728	t	g	-0.0184	0.6854
12:18786941	t	c	0.0236	0.6684
12:18795667	a	g	0.0074	0.8737
12:18808701	t	c	0.0097	0.7017
12:18808841	t	c	-0.0105	0.8184
12:18823192	t	c	0.0174	0.7232
12:18824668	t	c	0.0229	0.802
12:18843143	t	c	0.0149	0.6251
12:18848639	a	c	-0.0197	0.5836
12:18851534	t	g	0.0017	0.8982
12:18860999	t	c	-0.0097	0.5634
12:18918296	a	g	-0.0013	0.9679
12:18949151	t	c	0.0217	0.7268
12:19079614	a	g	-0.0162	0.7371
12:19096531	t	g	-0.0145	0.7809
12:19124301	t	g	0.004	0.9419
12:19145630	a	g	0.0173	0.7459
12:19153927	a	g	-0.0089	0.7822
12:19174388	a	g	-0.021	0.5282
12:19265068	t	c	0.0027	0.845
12:19318991	t	g	0.0248	0.5619
12:19326448	a	g	0.0074	0.8833
12:19531380	a	c	0.033	0.5634
12:19556502	t	c	0.0218	0.5611
12:19557380	a	g	0.0309	0.5321
12:19590212	a	g	0.0226	0.6018
12:19617041	t	c	-0.006	0.8831
12:19668267	t	c	0.0185	0.6439
12:19750658	a	g	0.0316	0.5762
12:19780911	t	c	-0.0053	0.8047
12:19782697	t	g	-0.0223	0.6809
12:19788591	t	g	-0.0214	0.6627
12:19794064	a	c	0.0164	0.7239
12:19819260	a	g	0.0086	0.6496
12:19852772	t	g	-0.0367	0.5973
12:19899608	t	c	-0.0134	0.7416
12:19921606	a	g	-0.0214	0.5844
12:19943068	a	g	7e-04	0.9632
12:19971720	a	g	0.0044	0.9433
12:19984301	a	g	0.0072	0.8914
12:19999032	a	c	0.0393	0.5043
12:20028140	t	g	-0.024	0.6833
12:20049804	t	c	0.0163	0.7323
12:20055364	a	g	-0.0027	0.9514
12:20073734	a	g	-0.005	0.9363
12:20074874	t	g	-0.0181	0.6482
12:20091365	a	g	0.0311	0.563
12:20093609	a	g	0.0278	0.5222
12:20099122	t	c	0.0156	0.6468
12:20102278	a	g	-0.0182	0.6785
12:20150315	a	g	0.004	0.7703
12:20182722	a	g	-0.0351	0.5321
12:20213550	a	g	-0.0409	0.5587
12:20247409	a	g	0.0111	0.5408
12:20280027	a	g	-0.0016	0.8908
12:20289209	a	g	-0.0278	0.6144
12:20305518	a	g	-0.0374	0.5518
12:20322250	a	g	-3.00E-04	0.9964
12:20354507	a	g	-0.0085	0.5243
12:20396642	t	c	-0.0216	0.7059
12:20401945	t	c	-0.0072	0.8406
12:20467697	a	g	1e-04	0.9966
12:20518916	t	c	-0.0257	0.6488
12:20541360	a	g	-0.0019	0.9453
12:20652339	t	c	-0.0055	0.9027
12:20711025	t	g	0.0075	0.8319
12:20717321	a	g	-0.0095	0.8544
12:20717982	a	g	0.026	0.683
12:20723819	t	c	0.0211	0.6462
12:20724352	a	c	-0.0074	0.5034
12:20728674	a	g	0.0042	0.9297
12:20732500	t	c	-0.0143	0.7737
12:20762923	a	g	0.0062	0.9035
12:20784002	a	g	-0.0245	0.7637
12:20795813	t	g	0.0068	0.6452
12:20863469	t	c	-0.0033	0.8368
12:20885167	t	c	0.0087	0.5375
12:20885438	t	g	0.0076	0.7828
12:20965895	a	g	0.0169	0.7536
12:21042075	a	g	-0.0185	0.5071
12:21074749	a	g	-0.0285	0.5379
12:21243428	a	c	-0.0153	0.5192
12:21257719	t	c	-0.003	0.941
12:21260802	t	c	-0.0205	0.725
12:21331599	t	c	0.0019	0.864
12:21407915	a	c	-0.0041	0.9081
12:21488004	t	c	-0.0078	0.8528
12:21517246	a	g	0.0066	0.8383
12:21612432	a	c	0.0128	0.647
12:21635380	a	g	-0.0136	0.7671
12:21653152	t	g	0.0088	0.853
12:21690850	a	g	-0.0241	0.62
12:21748009	t	c	0.0217	0.6987
12:21936398	t	c	-0.0118	0.6905
12:21946848	a	g	0.0215	0.537
12:21986728	t	g	0.0215	0.7228
12:22013350	t	c	-0.008	0.8111
12:22026226	t	c	-0.0303	0.5767
12:22028164	t	c	0.004	0.7522
12:22042910	a	g	0.0184	0.6862
12:22055921	a	c	-0.0033	0.9378
12:22109500	t	g	-0.0445	0.5528
12:22113033	a	g	-0.0047	0.8247
12:22211007	t	c	0.0159	0.542
12:22236642	a	g	0.0166	0.7853
12:22249468	t	c	-0.0121	0.8253
12:22285303	t	c	0.0193	0.5869
12:22340692	t	c	0.0134	0.6946
12:22347497	t	c	0.0062	0.8393
12:22378919	a	g	0.028	0.5511
12:22410287	a	g	-0.0015	0.982
12:22412460	a	c	0.033	0.5018
12:22449784	t	c	-0.0317	0.6488
12:22466747	a	c	0.0028	0.9382
12:22475686	t	c	-0.0244	0.5548
12:22539948	a	c	0.0165	0.6209
12:22563288	t	c	-0.0035	0.9388
12:22619985	t	c	-0.0178	0.7688
12:22847317	a	g	-0.0045	0.8871
12:22859401	t	c	-0.0189	0.5593
12:22870516	t	c	-0.0057	0.61
12:22871876	t	c	0.0216	0.5838
12:22871962	t	c	-0.0168	0.7549
12:22889214	t	c	0.0124	0.5758
12:22894851	a	g	-0.0048	0.6742
12:22909516	a	g	-0.0281	0.656
12:22955609	a	g	0.0215	0.7032
12:22956864	a	g	-0.0114	0.6064
12:23005872	t	g	0.0138	0.5193
12:23043616	t	g	-0.0041	0.9448
12:23068682	t	c	0.0122	0.7341
12:23099965	t	g	0.0138	0.7299
12:23119699	a	g	7e-04	0.9858
12:23121965	a	g	3e-04	0.9924
12:23131999	a	g	0.0288	0.6219
12:23151353	t	c	0.0018	0.9123
12:23157505	t	g	-0.0357	0.5903
12:23163972	a	g	0.0087	0.8506
12:23176453	t	c	-0.0056	0.6177
12:23186116	t	c	-0.0121	0.6857
12:23188982	a	g	-0.0089	0.9146
12:23238785	t	g	-0.0052	0.8494
12:23246527	t	c	0.0131	0.662
12:23248836	a	c	0.0175	0.7155
12:23290325	a	c	-0.0056	0.6158
12:23307922	a	g	-0.0372	0.5322
12:23370993	a	c	0.0216	0.5272
12:23379817	a	g	-0.0318	0.6681
12:23389839	t	c	0.0281	0.5329
12:23467620	t	c	-0.0503	0.5634
12:23510250	t	c	-0.0151	0.7858
12:23517456	t	c	-0.0011	0.9859
12:23522174	t	g	0.0134	0.7821
12:23598715	a	c	0.037	0.6968
12:23607144	a	g	0.0155	0.6132
12:23644436	t	c	-0.0127	0.7094
12:23662343	t	c	0.0099	0.5347
12:23667671	a	g	-0.0184	0.5085
12:23732295	t	c	-0.0143	0.6896
12:23746254	t	c	0.0042	0.7092
12:23764971	t	c	-0.0239	0.6489
12:23767067	t	g	-0.0071	0.9339
12:23795114	t	c	0.015	0.7622
12:23801919	a	g	0.0075	0.8572
12:23815088	t	c	0.0246	0.6234
12:23823190	t	c	0.0267	0.599
12:23830814	a	c	-0.0314	0.5377
12:23835130	a	g	-0.0122	0.7462
12:23839806	t	c	-0.0075	0.6207
12:23839843	t	c	-0.0254	0.5973
12:23857438	t	c	0.0086	0.8414
12:23874554	t	g	0.021	0.726
12:23884621	t	c	-0.0062	0.8988
12:23924022	a	g	-0.0106	0.8383
12:23952979	t	c	-0.0234	0.6344
12:23962423	a	g	0.0221	0.6015
12:23993951	t	c	-0.0135	0.6061
12:24017164	t	c	-0.0394	0.5223
12:24018823	t	g	0.0047	0.9114
12:24041494	t	c	0.003	0.9583
12:24066810	a	g	0.0282	0.6546
12:24073260	t	c	-0.0257	0.5658
12:24077255	a	c	0.0023	0.9602
12:24079021	a	g	0.0023	0.838
12:24110238	a	g	-0.0055	0.7987
12:24153543	t	c	-0.0135	0.8359
12:24173578	a	g	0.0111	0.7915
12:24203544	t	c	-0.016	0.8042
12:24203781	a	c	-0.0132	0.6408
12:24235877	a	g	-0.011	0.788
12:24247282	t	c	-0.0135	0.6997
12:24284436	t	c	-0.0324	0.6285
12:24291704	t	c	-0.002	0.8947
12:24315102	a	g	-0.0059	0.8005
12:24399164	a	g	-0.0128	0.65
12:24451627	t	c	-0.0018	0.8741
12:24488098	a	g	0.0299	0.5583
12:24500610	a	g	-0.0133	0.8195
12:24521075	t	c	0.0121	0.8326
12:24558320	t	c	0.0078	0.5151
12:24561861	a	g	0.0091	0.8281
12:24568369	a	g	0.0058	0.7107
12:24626868	a	g	0.0295	0.5575
12:24629957	t	c	-0.0395	0.5197
12:24672727	t	g	0.0144	0.684
12:24710424	t	c	-0.0064	0.5841
12:24801362	a	g	0.0116	0.7993
12:24833111	t	c	0.0018	0.9635
12:24848135	t	c	0.0049	0.9029
12:24859918	a	g	-0.0039	0.9185
12:24862631	t	c	0.0058	0.596
12:24908373	a	g	0.0031	0.9539
12:24928074	t	c	-0.0072	0.6176
12:24983937	t	c	0.0107	0.5246
12:25082263	t	g	-0.0179	0.6741
12:25124123	a	g	-0.0082	0.861
12:25159640	a	g	-0.0033	0.7651
12:25161543	t	c	-0.0252	0.6336
12:25171910	t	c	-0.0194	0.5454
12:25176909	a	g	-0.0204	0.5233
12:25176917	t	c	-0.0069	0.8328
12:25193523	t	c	-0.0071	0.8967
12:25216405	a	g	-0.007	0.5445
12:25251308	t	c	-0.0035	0.8933
12:25295081	t	c	0.0094	0.8372
12:25323343	t	c	0.0569	0.5012
12:25355255	a	g	-0.0208	0.6503
12:25363085	t	c	0.0395	0.5869
12:25410475	a	c	0.0059	0.9047
12:25435610	a	g	0.0169	0.617
12:25455442	t	c	0.0064	0.9112
12:25466128	t	c	0.0289	0.5742
12:25470053	t	c	-0.0061	0.6053
12:25516856	t	g	0.0014	0.9123
12:25539541	t	g	0.0216	0.6842
12:25541919	t	c	0.0042	0.7605
12:25548152	a	g	-0.0326	0.6029
12:25575890	t	c	0.0231	0.5403
12:25583200	a	c	-0.0154	0.5857
12:25584092	t	c	0.0398	0.5102
12:25593840	t	c	-0.0371	0.5107
12:25600690	t	c	-0.0332	0.5038
12:25685831	t	g	0.0163	0.7041
12:25735379	a	g	-0.0028	0.9578
12:25751589	t	g	0.0053	0.6727
12:25754026	a	g	-0.0138	0.8283
12:25811051	a	g	-0.0037	0.9483
12:25821299	a	g	0.0075	0.6627
12:25901024	a	g	-0.0076	0.575
12:25991859	a	g	-0.0274	0.6926
12:25993142	a	c	-0.0215	0.5173
12:26005526	a	c	0.0107	0.53
12:26022804	t	c	0.0045	0.8946
12:26036907	a	c	-0.0099	0.8501
12:26041884	a	g	-0.0042	0.8021
12:26044740	a	g	-0.0097	0.5668
12:26050581	t	c	-0.0189	0.6049
12:26243117	t	c	-0.0354	0.5644
12:26286351	a	g	-0.0052	0.9084
12:26300187	a	g	-0.0215	0.687
12:26311776	t	g	0.0153	0.6317
12:26340888	a	c	-0.0081	0.5098
12:26349980	a	g	0.0342	0.5186
12:26393768	t	c	0.0186	0.6545
12:26394957	a	g	0.0121	0.7933
12:26397569	t	c	-0.0432	0.5837
12:26416842	t	c	0.0047	0.9094
12:26439073	t	c	-0.0038	0.767
12:26439163	t	c	0.0089	0.5564
12:26463759	t	g	-0.0241	0.5839
12:26489992	t	c	-0.04	0.5588
12:26511038	t	g	-0.0037	0.7827
12:26531948	t	g	-0.0089	0.56
12:26533371	a	c	-0.005	0.6629
12:26534066	t	c	-0.0025	0.8699
12:26536761	t	c	0.0076	0.5329
12:26549987	t	c	-0.0115	0.8342
12:26551649	a	c	0.001	0.9686
12:26594948	t	c	-0.0096	0.6155
12:26601424	a	c	0.0079	0.6408
12:26602334	t	c	-0.0075	0.6105
12:26621192	a	g	0.0038	0.9304
12:26653340	t	c	0.0032	0.7723
12:26668588	t	c	-0.0109	0.5738
12:26681613	a	g	-0.0367	0.5115
12:26723475	a	c	-0.0234	0.5766
12:26774149	t	c	-0.0202	0.6702
12:26775013	a	g	0.0139	0.788
12:26788651	t	c	-0.0118	0.7633
12:26790481	a	g	0.0179	0.573
12:26904374	a	c	-0.0219	0.6422
12:26907290	a	c	-9.00E-04	0.9846
12:26925907	a	c	-0.0165	0.5269
12:26932833	a	g	-0.0231	0.5472
12:26953973	t	c	-0.0061	0.6466
12:27006630	a	g	0.0249	0.5652
12:27035985	t	c	0.0096	0.8537
12:27052201	a	g	0.0063	0.901
12:27061472	t	g	-0.0123	0.8013
12:27134914	t	c	0.0097	0.8208
12:27152814	t	c	-0.0093	0.8421
12:27154393	t	c	-0.015	0.7849
12:27193655	a	g	0.0115	0.7901
12:27206137	t	c	0.0362	0.5142
12:27277185	t	c	0.0153	0.582
12:27332226	a	g	0.026	0.6712
12:27346711	a	g	0.0019	0.9656
12:27354397	a	c	-0.047	0.5554
12:27355276	t	c	-0.0343	0.5584
12:27387726	a	g	0.035	0.5015
12:27397218	t	c	0.0162	0.717
12:27412574	t	c	0.0254	0.6708
12:27459205	a	g	0.0131	0.8074
12:27476501	t	c	-0.0239	0.6652
12:27486095	t	g	0.0207	0.5959
12:27513974	t	g	-0.0262	0.6083
12:27541199	a	g	-7.00E-04	0.9572
12:27549770	t	c	0.003	0.8866
12:27565861	a	g	-0.0332	0.5838
12:27583243	a	g	0.0413	0.5203
12:27601471	t	c	0.0054	0.8902
12:27603028	t	c	0.0279	0.6568
12:27605264	t	c	-0.003	0.9321
12:27628034	a	g	0.0211	0.7
12:27656572	t	c	0.0355	0.6522
12:27722255	a	g	0.0073	0.905
12:27735661	t	c	-0.0203	0.6392
12:27738434	t	g	-0.0077	0.5049
12:27753726	t	c	0.0249	0.6038
12:27754432	a	g	0.0125	0.831
12:27760839	a	g	-0.0143	0.522
12:27774571	a	g	0.0238	0.5615
12:27810373	t	c	-0.0136	0.6053
12:27862884	a	g	0.0048	0.8336
12:27870723	a	c	0.0287	0.5969
12:27875928	a	g	0.016	0.7036
12:27920087	a	g	-0.0287	0.6873
12:27937505	t	c	-0.0212	0.7023
12:27953514	a	g	0.0214	0.6562
12:27956900	a	g	0.0241	0.7079
12:27960409	t	c	0.0073	0.7442
12:27976125	t	c	0.009	0.658
12:27987448	a	g	-0.0224	0.6864
12:27991772	a	g	0.0164	0.5269
12:28011488	t	c	0.0151	0.7837
12:28052597	t	g	-0.0199	0.6485
12:28064019	a	g	0.0096	0.5055
12:28072227	a	g	-0.0063	0.8605
12:28124889	a	g	-0.002	0.9007
12:28134526	t	c	0.0325	0.5681
12:28168296	a	g	0.0182	0.7162
12:28214349	t	c	-0.0163	0.6702
12:28233833	a	g	-0.0065	0.5593
12:28287431	t	c	0.0272	0.6829
12:28361117	a	g	-0.0142	0.7364
12:28394915	t	c	0.003	0.9147
12:28578617	a	g	-0.0057	0.7978
12:28662288	t	c	0.0209	0.6556
12:28685744	t	c	0.0245	0.5685
12:28753228	a	g	0.0058	0.6134
12:28761808	a	g	0.0102	0.8
12:28813323	t	c	0.0124	0.7428
12:28944794	t	g	-0.0145	0.5926
12:28957051	a	g	-0.0205	0.6521
12:28970645	a	g	0.0158	0.8246
12:28996295	t	c	0.0252	0.6162
12:29026480	a	g	-0.0058	0.9132
12:29031927	a	c	0.0218	0.6329
12:29054370	a	g	-0.0283	0.592
12:29054954	t	g	-0.0327	0.6245
12:29080994	a	g	-0.0032	0.8186
12:29112514	a	g	-0.0052	0.6825
12:29115198	t	c	-0.0061	0.7248
12:29117417	t	c	-0.0099	0.5054
12:29150526	a	c	-0.0371	0.5201
12:29198752	a	g	0.0165	0.721
12:29252216	t	c	-0.002	0.9628
12:29289680	a	g	0.0079	0.8624
12:29349901	a	g	-0.0206	0.6437
12:29356455	a	g	-0.0065	0.9264
12:29404236	t	c	-0.0164	0.6912
12:29417781	a	c	0.0079	0.8993
12:29423979	a	g	0.0301	0.5859
12:29469937	a	g	-0.0102	0.8249
12:29530751	a	c	0.0171	0.7521
12:29540657	t	g	0.0281	0.6336
12:29547941	t	c	-0.0256	0.5427
12:29550756	a	g	-0.0239	0.5549
12:29569338	t	c	0.002	0.8874
12:29582665	a	g	-0.0069	0.6151
12:29584926	t	c	0.0155	0.7617
12:29585937	a	g	0.0166	0.7653
12:29590654	a	g	0.0033	0.7972
12:29618221	a	c	-0.0164	0.7229
12:29651051	t	g	0.007	0.5944
12:29676676	a	c	0.0312	0.6271
12:29754115	a	c	0.0115	0.6598
12:29798520	a	g	-0.0168	0.6635
12:29824211	t	c	0.0373	0.6222
12:29850463	t	g	0.0218	0.59
12:29879383	t	c	0.0088	0.596
12:29892760	a	g	0.0148	0.5201
12:29995265	t	c	0.0046	0.7188
12:30020790	t	c	-0.0103	0.6957
12:30050545	a	c	0.0199	0.6697
12:30106446	t	c	0.0043	0.9099
12:30123151	t	c	0.03	0.5165
12:30131969	a	g	-0.0224	0.6091
12:30139091	a	g	0.0234	0.6201
12:30182560	a	g	-0.0215	0.7496
12:30186511	a	g	-0.0117	0.8385
12:30197794	t	c	0.0081	0.7291
12:30213155	t	c	0.0183	0.7071
12:30249621	t	c	-0.0065	0.6979
12:30278476	t	c	-0.0051	0.9164
12:30293849	t	g	-0.0147	0.6814
12:30320367	t	c	0.0322	0.5803
12:30323199	a	g	0.016	0.7414
12:30338194	t	g	-0.0114	0.8286
12:30435991	a	c	-0.0323	0.5721
12:30459813	t	c	-0.0221	0.522
12:30487776	t	c	-0.0204	0.6206
12:30499184	t	c	0.0292	0.6504
12:30550831	a	g	-0.0095	0.8387
12:30595533	t	g	0.0117	0.7846
12:30610243	a	c	-0.0377	0.5024
12:30614245	t	g	0.0336	0.5802
12:30654584	a	c	0.0183	0.6613
12:30686900	t	c	0.0307	0.5645
12:30710636	t	g	0.008	0.8349
12:30720866	a	g	-0.0288	0.6187
12:30725853	a	c	0.0195	0.6921
12:30826624	a	g	0.0056	0.9221
12:30868008	t	c	-0.0336	0.5709
12:30941368	t	c	0.0167	0.6874
12:30942799	t	c	-0.0257	0.6111
12:30943191	t	c	0.0023	0.9656
12:30980198	t	c	0.0042	0.7481
12:30985343	a	c	0.025	0.5458
12:30993777	a	g	0.0035	0.9351
12:30996237	a	g	-0.0202	0.6389
12:31005793	a	g	0.0034	0.9212
12:31041975	a	g	-0.0056	0.6991
12:31064252	a	g	-0.0168	0.6654
12:31066843	t	c	-0.0112	0.7428
12:31075270	t	c	0.0337	0.5729
12:31109600	a	g	0.0152	0.7986
12:31132999	a	g	0.0104	0.834
12:31139301	t	c	-4.00E-04	0.9715
12:31151824	a	g	0.0072	0.773
12:31153340	a	g	-0.0132	0.6555
12:31167887	a	g	0.0186	0.7695
12:31246851	a	g	-0.0222	0.6814
12:31251241	t	c	-0.007	0.7705
12:31255739	t	c	-0.024	0.562
12:31371099	t	c	-0.0023	0.9527
12:31509837	a	c	0.0105	0.8274
12:31517960	t	c	-0.0073	0.5729
12:31519892	a	g	-0.008	0.8496
12:31608459	a	g	0.032	0.5256
12:31631015	a	c	0.0129	0.8072
12:31648981	t	c	0.0063	0.8767
12:31726559	a	c	-0.0229	0.5683
12:31741384	a	g	0.0133	0.7141
12:31745607	a	c	0.017	0.6252
12:31787034	t	c	0.0067	0.8686
12:31789385	t	c	-0.0084	0.501
12:31821465	a	g	-0.0134	0.7256
12:31867856	a	c	0.0033	0.7724
12:31924836	a	g	0.0051	0.9443
12:31945397	t	g	0.03	0.5735
12:31954662	t	g	-0.0271	0.5081
12:31990013	a	g	-0.0055	0.8977
12:31997287	t	c	-0.0348	0.5143
12:32024644	a	g	0.0069	0.6041
12:32074934	a	g	0.0048	0.6944
12:32081086	t	c	0.0278	0.5254
12:32081634	a	c	-0.0083	0.8383
12:32093445	t	c	0.0105	0.529
12:32100678	t	c	0.0224	0.67
12:32115002	t	c	0.0078	0.506
12:32129842	a	g	0.0059	0.7327
12:32149659	t	c	-0.0118	0.7009
12:32160358	a	c	-0.0209	0.7648
12:32190526	a	g	-0.0282	0.5689
12:32201399	a	g	-0.0084	0.8065
12:32253856	t	c	-0.02	0.7595
12:32334075	t	c	-0.0147	0.5315
12:32352055	a	g	-0.0116	0.6369
12:32365993	a	c	-0.0103	0.6808
12:32377062	a	g	-0.0122	0.7842
12:32384126	a	g	0.0206	0.606
12:32395132	a	g	0.0108	0.6647
12:32425802	a	g	-0.0311	0.5858
12:32429065	t	c	-0.024	0.6711
12:32459411	t	c	-0.0161	0.5206
12:32523069	a	c	0.0056	0.9127
12:32568278	a	g	0.0126	0.7859
12:32572033	t	c	-0.0073	0.8405
12:32633647	a	c	-0.0309	0.5837
12:32647344	a	g	-0.0368	0.5112
12:32732273	t	c	-0.0224	0.5767
12:32789868	a	g	-0.0027	0.9432
12:32803458	t	g	-0.0097	0.6901
12:32819158	a	g	0.0168	0.5348
12:32830036	a	g	-0.0036	0.9404
12:32830412	t	c	0.0247	0.5557
12:32913392	a	g	-0.0297	0.576
12:32927635	t	c	0.0262	0.5246
12:32953073	a	g	-0.0022	0.935
12:33068244	a	g	-0.0081	0.7447
12:33135561	a	g	0.0305	0.5229
12:33217273	t	c	0.0059	0.8752
12:33239544	t	c	0.0187	0.7834
12:33262905	t	c	0.0433	0.6359
12:33411111	t	c	-0.0016	0.9792
12:33457206	t	c	-0.0206	0.6154
12:33533126	t	c	-0.0372	0.5464
12:33546780	a	g	0.0063	0.8169
12:33656636	a	g	0.0109	0.5857
12:33671582	t	c	-0.0117	0.8201
12:33706516	t	c	0.0027	0.9548
12:33789001	t	g	-0.0373	0.5603
12:33795249	a	g	-0.04	0.6001
12:33829101	t	g	-0.0047	0.6851
12:33835239	t	c	-0.0195	0.7149
12:33837771	a	g	-0.0202	0.5878
12:33839613	t	g	-0.0156	0.6789
12:33884373	a	g	-0.009	0.8301
12:33898070	a	g	-0.0026	0.9109
12:33990346	t	g	-0.0061	0.9127
12:34089260	t	c	-0.021	0.6875
12:34157044	a	c	0.0465	0.5341
12:34170434	a	g	0.0338	0.6244
12:34323895	a	g	-0.0077	0.6788
12:34380058	t	c	-0.0097	0.5348
12:38423161	t	c	0.0065	0.7483
12:38597069	t	c	0.0041	0.9608
12:38653738	t	c	0.0156	0.8014
12:38717898	a	g	0.0059	0.918
12:38830485	t	c	-7.00E-04	0.9811
12:38885336	t	g	-0.0439	0.6174
12:39232292	a	c	-0.0075	0.8453
12:39250727	t	c	-0.0167	0.8192
12:39452666	t	c	-0.016	0.7455
12:39465379	t	g	0.0198	0.6291
12:39476950	t	c	-0.0155	0.7262
12:39543989	t	c	-0.0026	0.8157
12:39557897	a	g	0.0428	0.5168
12:39631362	a	g	-0.0043	0.9341
12:39636167	t	g	-7.00E-04	0.9877
12:40022241	a	g	0.0205	0.6449
12:40120196	t	c	-0.0182	0.5192
12:40218802	a	g	0.0153	0.813
12:40260857	t	c	-0.0235	0.6399
12:40272707	t	c	0.008	0.5027
12:40380789	a	g	0.0106	0.8393
12:40393852	t	c	0.0193	0.5864
12:40461719	t	g	0.0198	0.7415
12:40473940	t	c	-0.0205	0.712
12:40542359	a	g	0.0183	0.7144
12:40610744	t	c	-0.0231	0.6164
12:40644433	t	g	0.0104	0.8195
12:40649323	t	c	0.0829	0.6606
12:40679388	t	c	-0.0274	0.6035
12:40696002	a	g	0.0079	0.8886
12:40706597	t	c	-0.023	0.6803
12:40719339	t	g	0.0059	0.9117
12:40754102	a	g	0.0359	0.5471
12:40758652	t	c	-0.0052	0.6538
12:40836944	t	g	0.0134	0.7332
12:40887462	t	c	-0.0328	0.5178
12:40897342	a	c	0.0165	0.7807
12:40989618	a	g	0.0318	0.5415
12:41007229	t	c	-0.0045	0.8977
12:41014018	t	c	0.0157	0.7612
12:41023480	a	c	0.0138	0.7593
12:41030057	a	g	-0.0055	0.8956
12:41035129	a	g	0.0126	0.5156
12:41068340	a	g	0.0171	0.7677
12:41106200	a	c	0.0078	0.8986
12:41124362	a	g	-9.00E-04	0.9857
12:41151988	t	c	0.0354	0.5326
12:41167325	t	g	-0.0259	0.6776
12:41236763	a	g	-0.0173	0.5382
12:41256914	a	g	-0.0113	0.741
12:41266563	t	c	-0.0276	0.5945
12:41291595	t	c	0.0091	0.833
12:41312642	t	c	0.0169	0.7557
12:41338473	t	c	-0.0174	0.7066
12:41357333	t	c	-0.0022	0.9411
12:41389888	a	g	-0.0176	0.5278
12:41421829	a	g	-0.0169	0.7234
12:41501745	t	g	0.0035	0.9241
12:41541879	t	c	0.0314	0.6309
12:41613802	a	g	0.013	0.6777
12:41646285	t	c	-0.0245	0.6221
12:41656889	t	g	-0.0234	0.6982
12:41695050	t	c	-0.004	0.8753
12:41697865	a	g	0.0354	0.5378
12:41708551	t	g	0.0257	0.6413
12:41713187	t	c	0.007	0.8792
12:41767208	a	g	0.0022	0.9719
12:41804046	a	g	-0.0124	0.7416
12:41916099	a	g	-0.0246	0.5491
12:41973471	t	c	0.0053	0.6476
12:41997094	t	c	-0.0081	0.8158
12:42054644	a	g	0.006	0.8669
12:42136992	a	c	-0.0161	0.7794
12:42170536	t	c	-0.0107	0.6839
12:42193079	t	c	0.0147	0.7833
12:42219621	t	c	-0.013	0.754
12:42252874	a	g	0.0147	0.7674
12:42257443	t	c	0.0057	0.8951
12:42280278	t	c	0.0887	0.5232
12:42284136	t	c	-0.0271	0.5285
12:42298882	t	c	-0.0078	0.6389
12:42330603	a	g	-0.0015	0.9795
12:42348195	a	c	0.0053	0.7711
12:42380296	t	c	-0.003	0.9602
12:42398275	t	c	-0.0042	0.7173
12:42403920	a	g	0.0077	0.8899
12:42474205	a	g	-0.018	0.7454
12:42519830	a	g	0.0278	0.5976
12:42584528	t	c	0.0016	0.9772
12:42684216	a	g	0.0226	0.5964
12:42757653	a	g	-2.00E-04	0.9951
12:42807237	t	c	-0.0161	0.7278
12:42820994	t	c	0.0155	0.5396
12:42828639	a	g	-0.0158	0.6031
12:42881359	a	c	-0.0308	0.5655
12:42891163	t	c	0.008	0.6391
12:42925095	a	g	-0.0267	0.5746
12:42966326	t	c	-0.0199	0.6724
12:42977866	t	c	-0.0314	0.5544
12:43027115	t	g	0.0031	0.8797
12:43044625	t	c	0.0012	0.9801
12:43047117	t	g	-0.0337	0.6334
12:43095377	a	g	0.034	0.5666
12:43239861	a	g	0.0019	0.9556
12:43317274	t	c	0.0245	0.7006
12:43341729	t	g	-0.028	0.6305
12:43348943	a	g	-0.0145	0.6493
12:43373751	t	g	-0.0054	0.7908
12:43375964	t	c	0.0218	0.6365
12:43427947	a	g	0.0088	0.8686
12:43453505	a	c	-0.0107	0.7605
12:43460540	a	g	0.0033	0.7876
12:43499921	a	g	0.001	0.9837
12:43539200	t	c	-0.035	0.6383
12:43545725	t	c	-0.0097	0.7807
12:43550295	a	g	0.0207	0.7161
12:43576794	a	g	-0.014	0.7306
12:43578536	a	g	-0.0189	0.6819
12:43582112	t	g	0.0248	0.5307
12:43618459	a	g	0.0147	0.7917
12:43652363	t	g	0.0208	0.7045
12:43665319	a	c	-0.0033	0.7826
12:43772851	t	c	-0.0165	0.6073
12:43807369	t	c	-0.0173	0.7568
12:43897863	t	c	0.0249	0.6631
12:43906220	t	c	0.0323	0.5369
12:43921560	a	c	-0.0058	0.9058
12:43937398	a	g	0.0176	0.6014
12:43981568	t	c	-0.0089	0.5533
12:43984228	a	c	0.0146	0.7104
12:43993980	t	c	0.0073	0.6863
12:43998631	a	g	-0.0061	0.6621
12:44039337	t	c	-0.0203	0.7406
12:44133397	t	c	0.0151	0.7321
12:44293395	a	c	-0.0175	0.6712
12:44378778	t	g	-0.0186	0.74
12:44472451	a	g	0.0103	0.5848
12:44537947	t	c	0.0027	0.9496
12:44603431	a	g	0.004	0.9099
12:44738455	t	g	-0.0058	0.8398
12:44859137	a	g	-0.0228	0.6398
12:44869080	t	c	0.0266	0.602
12:44875189	t	c	0.0235	0.6176
12:44940486	t	g	9e-04	0.9416
12:44986953	a	g	0.0182	0.5334
12:44989272	t	c	0.0027	0.8362
12:45109604	a	g	0.0186	0.606
12:45122140	t	c	-0.0083	0.8805
12:45131023	a	c	-0.0228	0.5755
12:45135557	t	c	0.0039	0.9486
12:45144944	a	g	-0.0139	0.7011
12:45146876	a	c	-0.009	0.8464
12:45255689	a	g	0.0034	0.9506
12:45263859	a	g	0.0095	0.8502
12:45321380	t	c	0.018	0.7383
12:45336964	a	g	0.0069	0.8807
12:45467602	t	c	-0.0416	0.5136
12:45515749	t	c	-0.004	0.7174
12:45556799	a	g	0.0143	0.7775
12:45576699	a	g	-0.0371	0.5442
12:45602789	t	c	-0.0252	0.5007
12:45666043	a	g	-0.0295	0.6217
12:45792977	t	c	0.0038	0.7802
12:45854773	a	c	-0.0071	0.8259
12:45900099	a	g	-0.0424	0.5744
12:45980957	t	g	-0.0296	0.5967
12:46091807	t	c	-0.0175	0.745
12:46120956	a	g	0.0098	0.8305
12:46238805	t	g	1e-04	0.9991
12:46337097	a	g	-0.0239	0.7227
12:46339703	t	g	0.0185	0.6929
12:46360417	a	g	0.0344	0.665
12:46375707	a	g	0.0315	0.651
12:46394352	a	g	0.0212	0.6193
12:46402152	a	c	-0.0206	0.7651
12:46419358	a	g	-0.0027	0.946
12:46431150	t	c	-0.0201	0.5603
12:46485162	a	g	-0.021	0.6915
12:46535885	t	g	-0.0015	0.9298
12:46565270	a	g	-0.0126	0.7569
12:46597086	t	c	-0.0134	0.6201
12:46605478	t	c	-0.0158	0.6006
12:46620851	a	g	0.0072	0.814
12:46640521	a	g	-0.0322	0.6352
12:46655332	a	g	-0.0233	0.7291
12:46718358	a	g	0.0231	0.5638
12:46720818	t	c	0.0191	0.5803
12:46768976	t	c	0.0191	0.688
12:46787060	t	c	-0.0148	0.7431
12:46864731	a	g	-0.0096	0.5729
12:46893598	a	g	0.0197	0.5696
12:46917434	t	c	-0.0288	0.5248
12:47012497	a	g	0.0241	0.5291
12:47073816	a	g	-0.0135	0.7395
12:47143598	a	g	0.034	0.5004
12:47154195	t	c	-0.0128	0.778
12:47170617	a	g	-0.0047	0.9227
12:47177938	a	c	-0.0069	0.6256
12:47179557	t	c	-0.0076	0.5606
12:47208641	a	g	-0.0069	0.8176
12:47214398	t	g	-0.024	0.7034
12:47265408	t	c	-0.0115	0.7446
12:47314182	a	g	0.0334	0.6914
12:47402368	t	c	0.0095	0.8384
12:47450849	a	c	-0.0223	0.6568
12:47454466	t	c	0.0246	0.6283
12:47471393	t	g	-0.0192	0.5883
12:47489874	a	g	-0.0018	0.8806
12:47515924	a	g	-0.0231	0.5218
12:47565618	t	g	0.0149	0.7546
12:47578239	a	g	0.0392	0.5087
12:47582997	t	c	0.0229	0.7102
12:47587156	a	g	-0.0331	0.5356
12:47593129	a	g	0.0058	0.9017
12:47607299	a	g	0.0029	0.8846
12:47617770	a	g	-0.0188	0.7089
12:47620102	t	c	-0.0071	0.8995
12:47624986	a	g	0.0062	0.8042
12:47651622	t	c	-0.0119	0.8356
12:47739294	t	c	-0.004	0.91
12:47777261	a	g	-0.0296	0.5742
12:47800605	t	c	-0.0015	0.924
12:47852573	t	c	0.0219	0.6828
12:47897379	a	g	0.0211	0.6024
12:47928226	t	c	-0.0111	0.7763
12:47957458	t	c	-0.0211	0.7086
12:47957511	a	g	0.0127	0.6403
12:47962245	t	g	-0.0097	0.672
12:47972590	a	g	-0.0054	0.714
12:48030940	t	c	0.0274	0.5084
12:48041871	a	g	0.0155	0.7198
12:48115199	a	g	0.0131	0.7675
12:48140583	t	c	0.0205	0.6566
12:48170805	a	g	-0.019	0.6543
12:48188898	t	c	0.0016	0.9665
12:48195656	a	g	-0.0354	0.5782
12:48221004	t	c	0.0157	0.6451
12:48262073	a	c	0.0105	0.5955
12:48282900	a	g	0.0046	0.7846
12:48284272	t	g	0.0073	0.5886
12:48296221	t	g	-0.0065	0.7586
12:48297792	a	g	0.082	0.5084
12:48298295	a	g	-0.0168	0.7091
12:48302359	t	c	0.018	0.7165
12:48340195	t	c	0.0183	0.5663
12:48349470	a	g	0.0444	0.5077
12:48418409	t	c	-0.0198	0.6823
12:48604557	t	c	-0.0114	0.8819
12:48640264	t	g	0.0267	0.6445
12:48695395	a	g	0.0107	0.5819
12:48754201	a	g	0.0238	0.6386
12:48788099	t	c	0.0061	0.8533
12:48790064	a	g	-0.0306	0.5299
12:48790524	a	g	0.0037	0.94
12:48806318	a	g	0.0182	0.5232
12:48821169	a	g	0.0182	0.8196
12:48936470	a	g	0.039	0.517
12:49021229	a	g	0.01	0.7143
12:49080343	t	c	-0.0135	0.6761
12:49172319	t	c	0.0116	0.6345
12:49194316	a	g	-0.0135	0.5487
12:49238043	t	c	0.0091	0.7126
12:49278034	a	g	0.0173	0.7623
12:49370192	t	c	0.0405	0.5985
12:49514647	t	c	0.0312	0.5297
12:49628346	a	g	-0.0148	0.5535
12:49707209	t	c	-0.0311	0.7237
12:49852581	a	g	0.0031	0.9582
12:49941318	a	g	-0.0045	0.768
12:49950092	t	c	-0.022	0.5222
12:49993172	t	c	-0.0212	0.5794
12:50125393	t	c	0.0462	0.6332
12:50153216	a	g	-0.0181	0.7352
12:50261315	t	c	-0.0089	0.8188
12:50296171	t	c	0.0045	0.7844
12:50339864	a	g	-0.0034	0.895
12:50361807	t	c	0.0105	0.8117
12:50371122	t	g	0.0119	0.6254
12:50394792	t	c	0.0288	0.5818
12:50409871	t	c	-0.0213	0.6712
12:50665474	a	g	0.0174	0.6814
12:50767037	a	g	0.0172	0.5807
12:50909979	a	c	-0.0215	0.5989
12:50923373	a	g	-0.0128	0.6033
12:51040314	t	c	0.0137	0.7195
12:51045449	a	g	-0.007	0.5867
12:51278929	t	c	-0.0245	0.5824
12:51351422	t	c	-0.0132	0.6845
12:51404472	a	c	0.029	0.5235
12:51454501	t	c	-0.0135	0.8658
12:51512115	a	c	0.0031	0.9414
12:51579171	a	g	0.0355	0.521
12:51584891	a	g	0.028	0.5465
12:51648619	a	g	0.0248	0.5701
12:51733355	t	c	0.0161	0.7473
12:51740118	a	g	-0.0189	0.5182
12:51773557	a	g	0.0124	0.6278
12:51777635	t	c	-0.0102	0.5035
12:51918818	t	c	-0.0389	0.5037
12:51992115	t	c	-0.0317	0.5926
12:52002082	t	c	0.0228	0.7548
12:52031252	t	c	-0.0021	0.9397
12:52054124	t	c	-0.0166	0.7581
12:52178103	t	c	0.016	0.7665
12:52180835	a	g	-0.0056	0.916
12:52226939	t	c	-0.0113	0.7097
12:52229086	a	c	-0.0235	0.6794
12:52249665	a	g	-0.0034	0.7861
12:52266348	a	g	-0.0077	0.6296
12:52274001	a	g	-0.0154	0.7584
12:52293665	t	g	-0.0188	0.7438
12:52305069	t	g	-0.0113	0.521
12:52413504	a	g	0.028	0.7125
12:52452941	a	c	-0.0011	0.9708
12:52470284	a	g	0.0175	0.7311
12:52495903	t	g	-0.0102	0.719
12:52520511	a	g	-0.0132	0.7209
12:52541393	a	c	-0.0014	0.9161
12:52543600	a	g	0.0076	0.5327
12:52550589	a	g	0.0237	0.5027
12:52553816	a	c	-3.00E-04	0.9945
12:52556493	t	c	0.039	0.5439
12:52577530	t	g	0.0163	0.8458
12:52580070	t	g	0.0056	0.738
12:52600261	t	g	0.0271	0.5776
12:52601282	a	g	0.0052	0.6706
12:52634223	a	g	-0.0126	0.6259
12:52646516	t	g	0.0064	0.622
12:52651996	a	c	0.0249	0.5629
12:52652111	t	c	-0.0266	0.623
12:52670032	a	g	-0.0028	0.9612
12:52678809	a	c	-0.0213	0.5436
12:52688909	a	g	0.0316	0.6155
12:52694750	a	c	0.0242	0.5587
12:52699605	t	c	0.0381	0.5147
12:52703382	a	c	-0.0105	0.7613
12:52722047	t	c	-0.0268	0.6594
12:52729577	a	g	-0.0328	0.5047
12:52746117	a	g	0.0216	0.7114
12:52772447	t	c	-0.0141	0.7677
12:52784695	t	c	0.0206	0.5053
12:52800661	t	c	-0.0174	0.7695
12:52829248	a	g	0.0129	0.7523
12:52914211	t	c	0.0077	0.6031
12:52948497	t	c	-0.0229	0.5427
12:52949713	t	c	-2.00E-04	0.989
12:52955957	a	g	0.0183	0.6352
12:53037169	a	g	-0.0349	0.5191
12:53037772	t	c	0.0072	0.6135
12:53097125	a	g	-0.0163	0.8047
12:53145447	t	c	-0.0015	0.9785
12:53146149	a	g	0.0123	0.7447
12:53167416	a	c	0.0275	0.6481
12:53197168	a	g	0.0158	0.5008
12:53198903	a	g	0.0082	0.6568
12:53234771	t	c	-0.0177	0.5634
12:53279346	a	g	0.0438	0.6
12:53299660	a	g	0.0075	0.6764
12:53330455	t	c	-0.0152	0.5377
12:53330700	a	g	0.0015	0.9629
12:53337907	a	g	0.0115	0.6945
12:53340600	a	g	0.0236	0.6297
12:53388916	t	c	-0.0105	0.6627
12:53433795	a	g	-0.0211	0.6359
12:53493363	t	c	0.0101	0.8326
12:53537022	t	c	0.0101	0.5407
12:53537764	a	g	0.0219	0.6332
12:53753580	t	g	-0.0116	0.7909
12:53777700	a	c	0.0238	0.6043
12:53799212	a	g	0.0018	0.9263
12:53806655	t	c	0.0143	0.5483
12:53901105	a	g	-0.0208	0.5142
12:53925573	t	c	0.0135	0.7858
12:54091814	t	c	0.0088	0.7731
12:54094036	t	c	-0.005	0.6601
12:54145499	t	c	-0.0013	0.9475
12:54237942	t	c	-0.0015	0.9816
12:54291527	a	g	-0.007	0.5537
12:54301497	a	c	0.0062	0.7018
12:54310581	t	c	0.0036	0.9193
12:54340765	a	g	-0.006	0.9043
12:54351503	t	g	-5.00E-04	0.988
12:54359537	a	g	0.0212	0.7377
12:54367690	t	c	-0.0075	0.7224
12:54384534	a	c	0.001	0.9818
12:54418857	t	c	0.0027	0.8221
12:54440163	t	c	-0.0281	0.5979
12:54441861	t	c	-0.0012	0.9843
12:54452354	t	c	0.0138	0.7683
12:54457029	a	g	0.0091	0.8715
12:54470789	a	g	0.0362	0.5972
12:54544879	a	c	-0.0095	0.8735
12:54573513	a	g	0.0123	0.7933
12:54588700	t	c	-0.0137	0.7932
12:54590099	t	c	0.0041	0.7517
12:54609358	a	g	-0.0137	0.7815
12:54623990	a	c	-0.0312	0.518
12:54696320	t	c	-0.0259	0.6658
12:54826145	t	c	-0.0357	0.5423
12:54827947	a	g	0.0283	0.5698
12:54852646	t	c	0.0371	0.5052
12:54877252	t	c	0.0038	0.7328
12:54899418	t	c	-0.0062	0.914
12:55035544	t	c	-0.0253	0.6382
12:55060664	t	c	0.0132	0.661
12:55082833	a	g	0.0183	0.6731
12:55120588	t	c	0.0011	0.9247
12:55166600	t	c	-0.0318	0.5257
12:55222233	t	c	-0.0176	0.5568
12:55292930	a	g	0.0013	0.9765
12:55319391	a	c	-0.0111	0.536
12:55321793	a	g	-0.0076	0.8747
12:55371995	t	c	0.0154	0.616
12:55397990	t	c	0.0035	0.8546
12:55420891	a	g	-0.0225	0.6436
12:55426569	t	g	0.0063	0.7102
12:55444946	t	c	-0.0077	0.5793
12:55655479	t	c	0.0176	0.6031
12:55662542	t	c	-0.0094	0.8567
12:55677707	t	g	-0.0351	0.5375
12:55688894	t	g	0.0144	0.8436
12:55698341	a	g	-0.0199	0.6425
12:55757559	a	c	0.0059	0.6002
12:55874953	t	c	0.013	0.6558
12:55898712	a	g	0.0065	0.8907
12:55927634	a	c	-0.0248	0.6727
12:55928721	a	g	0.0207	0.6846
12:55994125	a	g	0.0083	0.8771
12:56068222	a	g	-0.0081	0.5381
12:56140660	t	c	0.0296	0.5795
12:56218568	t	c	0.0122	0.8644
12:56220179	t	c	0.0061	0.714
12:56262367	a	g	0.0045	0.9143
12:56360236	t	c	0.0242	0.7324
12:56459761	a	g	-0.006	0.9566
12:56511206	t	c	-0.0047	0.9138
12:56542801	a	g	0.0143	0.5619
12:56588030	a	g	0.0252	0.6771
12:56635640	a	g	-0.0257	0.5642
12:56677050	t	c	-0.0038	0.7687
12:56863421	a	g	0.0062	0.9084
12:56891324	t	c	0.0017	0.9723
12:56985560	a	c	-0.0191	0.6273
12:56991062	t	c	0.0044	0.8859
12:57047807	a	c	-0.0316	0.5033
12:57100053	a	g	-0.0029	0.9552
12:57102052	t	c	0.0148	0.7527
12:57105019	a	g	0.0135	0.6966
12:57132561	t	c	-0.0143	0.6826
12:57184205	t	c	-0.0302	0.586
12:57191650	t	c	0.0138	0.6497
12:57202108	t	g	0.0302	0.5274
12:57253113	a	c	-0.015	0.6984
12:57273318	a	g	0.0069	0.669
12:57453203	t	c	-0.0155	0.5326
12:57484602	t	c	-0.0243	0.7013
12:57492099	a	g	0.0252	0.5134
12:57539082	t	c	-0.0061	0.8996
12:57680231	a	g	-0.0087	0.8911
12:57732027	a	g	0.0084	0.6675
12:57848568	t	c	0.0196	0.6186
12:57861785	t	c	-0.0152	0.6389
12:58157281	t	g	-0.0017	0.955
12:58175395	t	c	-0.03	0.5261
12:58192334	a	g	0.0073	0.8764
12:58316396	t	c	0.0042	0.949
12:58340336	a	g	-0.0095	0.8503
12:58343417	t	c	0.0218	0.7003
12:58501056	a	g	0.0109	0.7541
12:58511156	a	c	0.0293	0.5113
12:58512926	a	g	-0.0175	0.7025
12:58520339	a	g	0.0049	0.6538
12:58527155	a	g	0.0232	0.6859
12:58644644	a	g	-0.0108	0.8158
12:58702337	t	c	-0.0048	0.6879
12:58805934	a	c	0.0142	0.6167
12:58815255	a	g	0.0056	0.8168
12:58831283	a	g	-0.0117	0.8112
12:58839281	t	g	-0.0243	0.5217
12:58874881	t	c	-0.0041	0.7092
12:58960854	t	c	-0.0204	0.6018
12:58966050	t	c	-0.0165	0.9062
12:59006205	a	g	-0.0071	0.8786
12:59007671	t	c	0.0088	0.7977
12:59049994	a	g	0.0068	0.9035
12:59059037	t	g	-0.0224	0.7205
12:59145410	a	g	0.0106	0.6343
12:59166361	a	g	0.0166	0.655
12:59312742	t	c	0.013	0.7453
12:59416534	t	g	0.0208	0.5016
12:59463938	a	g	0.0135	0.7197
12:59476708	a	c	0.0113	0.7714
12:59498652	a	g	-0.0087	0.764
12:59557402	a	g	6e-04	0.9598
12:59620514	t	c	7e-04	0.9685
12:59652041	a	g	0.0279	0.5913
12:59691281	a	g	-0.0268	0.5981
12:59704774	a	c	-0.0221	0.6395
12:59865606	a	g	5e-04	0.9824
12:60062829	a	c	-0.033	0.5163
12:60100297	t	c	0.0134	0.7822
12:60112901	t	c	-0.0263	0.5656
12:60155004	a	g	-0.0301	0.7794
12:60156998	a	g	0.0058	0.8402
12:60220431	a	g	-0.0099	0.8299
12:60254459	t	c	-0.0336	0.5409
12:60254744	t	c	0.0205	0.6985
12:60271992	t	c	0.022	0.6006
12:60295658	a	g	0.0312	0.5634
12:60305544	t	g	-0.0311	0.5351
12:60323724	t	c	0.0322	0.5949
12:60457616	t	g	-0.0226	0.585
12:60458431	t	g	-0.0028	0.8198
12:60543994	t	c	0.0052	0.9189
12:60547139	t	c	0.0165	0.5439
12:60695396	a	g	-0.0084	0.7259
12:60729355	t	g	0.0217	0.5387
12:60761940	t	c	-0.0329	0.5028
12:60763642	t	c	0.0075	0.8749
12:60809096	t	g	-0.0356	0.5415
12:60990536	a	g	0.0237	0.5917
12:61041718	t	g	-0.0237	0.5444
12:61107465	t	c	-0.0115	0.8202
12:61166035	a	g	-0.0225	0.7259
12:61258329	a	g	0.001	0.9391
12:61330315	a	g	-0.019	0.59
12:61400257	t	g	-0.0165	0.5476
12:61484177	a	g	-0.0096	0.8186
12:61549764	t	c	-0.0257	0.6897
12:61571317	t	c	0.0061	0.9143
12:61585475	a	g	-0.0322	0.669
12:61742697	t	c	0.0079	0.613
12:61752505	t	c	-0.0113	0.7982
12:61775260	t	c	0.0277	0.5641
12:61785365	t	c	0.029	0.6683
12:61794112	t	c	0.0068	0.8644
12:61828245	a	g	-0.0038	0.9362
12:61870907	t	g	0.0198	0.5566
12:61881231	a	g	0.0072	0.8715
12:61901665	a	c	-0.0239	0.6496
12:61965658	a	c	-0.0059	0.7224
12:62000776	t	g	-0.0275	0.6033
12:62036628	a	g	0.0218	0.7074
12:62058841	t	c	0.0251	0.6149
12:62095536	t	c	-0.0107	0.7652
12:62144998	a	g	0.0152	0.7518
12:62164431	t	c	-0.033	0.5606
12:62210633	t	c	-0.0117	0.8328
12:62234041	t	c	3e-04	0.9941
12:62253607	t	c	0.0121	0.822
12:62275996	t	c	-0.0074	0.5286
12:62276503	t	g	-0.0206	0.5893
12:62287532	t	c	-0.0064	0.8945
12:62306768	t	g	-0.0037	0.9269
12:62334083	a	g	-0.0078	0.5808
12:62354382	t	c	7e-04	0.9866
12:62384600	a	g	-0.0034	0.8663
12:62387004	a	g	0.02	0.6206
12:62398557	a	c	-0.0041	0.7123
12:62429336	t	g	0.0014	0.9666
12:62440045	t	c	0.0115	0.7822
12:62452135	t	c	0.0404	0.5015
12:62609001	t	c	-0.0209	0.7446
12:62642222	a	c	0.0167	0.6847
12:62676392	a	c	-0.0297	0.5127
12:62771860	t	c	-0.0011	0.9817
12:62817056	a	g	0.007	0.8778
12:62822067	a	g	0.007	0.5381
12:62870824	a	g	-0.0212	0.6825
12:62891418	a	g	0.0053	0.8266
12:63029408	a	c	-0.0188	0.6776
12:63035412	a	g	-0.0043	0.9193
12:63053606	t	c	0.0164	0.6832
12:63056409	a	g	0.0319	0.5011
12:63065145	a	g	1e-04	0.9942
12:63066681	a	c	0.0042	0.8218
12:63079164	a	g	0.0336	0.5085
12:63087413	a	g	-0.0084	0.7571
12:63112748	t	c	0.0288	0.5866
12:63122475	a	c	-5.00E-04	0.9831
12:63136856	t	c	-2.00E-04	0.9892
12:63154204	a	c	-0.0058	0.6068
12:63169950	a	g	-0.0096	0.5516
12:63219381	a	g	0.0261	0.6429
12:63244482	t	c	-0.0192	0.5619
12:63273183	a	g	0.0072	0.9054
12:63304021	t	c	0.0068	0.6017
12:63311865	a	g	0.0114	0.8347
12:63329714	t	c	0.0161	0.7369
12:63351241	t	c	-0.0138	0.7348
12:63357158	a	g	-0.0204	0.6973
12:63365624	t	c	-0.0086	0.8551
12:63383682	a	g	-0.0361	0.513
12:63384893	t	c	0.035	0.5324
12:63408446	a	g	-0.0161	0.5837
12:63428285	a	c	0.0191	0.5424
12:63601075	a	g	-0.0161	0.7538
12:63635551	a	g	0.0167	0.6266
12:63637742	t	c	0.0385	0.5172
12:63644334	t	g	-0.0018	0.89
12:63697810	a	c	0.0307	0.5465
12:63731189	t	c	0.0121	0.7476
12:63792318	a	c	-0.0053	0.6585
12:63813394	t	c	0.0081	0.8886
12:63841185	a	g	-0.01	0.6958
12:63896756	t	c	0.021	0.8276
12:63905166	t	c	0.0142	0.8205
12:63915600	a	c	-0.0336	0.5183
12:64003107	t	c	0.0317	0.5897
12:64148395	t	g	-0.0178	0.6126
12:64241112	t	c	0.0078	0.8865
12:64275124	a	g	-0.003	0.8145
12:64304761	a	g	0.0083	0.8553
12:64310396	a	c	-0.0044	0.7948
12:64319140	a	g	0.0135	0.691
12:64363601	t	g	-0.0055	0.9125
12:64389009	a	c	0.0043	0.9027
12:64418127	t	c	-0.0088	0.8464
12:64519416	a	g	-0.0156	0.8044
12:64550773	a	g	-0.021	0.533
12:64624551	t	g	-0.0232	0.5004
12:64633438	a	c	-0.0249	0.5606
12:64736030	t	c	0.0094	0.7737
12:64804846	t	g	6e-04	0.9909
12:64863191	a	g	-0.0166	0.6277
12:64884908	a	g	-0.0243	0.5571
12:64946116	a	g	0.0011	0.9264
12:64966150	t	c	-0.027	0.6497
12:65068169	a	g	0.0025	0.9749
12:65096278	t	c	-0.0375	0.5198
12:65136079	t	c	-0.0098	0.8546
12:65151942	t	c	-4.00E-04	0.9885
12:65162752	t	c	0.0303	0.5241
12:65171107	t	c	-0.0051	0.8937
12:65182868	a	g	0.0252	0.6566
12:65208976	a	g	-0.0211	0.6692
12:65232258	a	c	-0.0237	0.637
12:65236889	a	g	-0.0203	0.6679
12:65279455	a	g	0.0119	0.8296
12:65288919	a	g	-0.0019	0.9764
12:65356969	t	g	-0.0175	0.6119
12:65383817	a	g	0.0267	0.6441
12:65384562	a	g	0.0166	0.6799
12:65386792	a	g	-6.00E-04	0.971
12:65430137	a	g	0.0387	0.5035
12:65506880	a	g	-0.0134	0.5773
12:65510488	a	g	-0.0317	0.5057
12:65516668	a	g	0.0158	0.7709
12:65606557	t	c	-0.017	0.7728
12:65680344	a	g	0.017	0.5597
12:65699781	t	c	0.0196	0.7772
12:65712563	t	g	-0.0228	0.6274
12:65735975	a	g	-0.0079	0.8709
12:65791527	a	c	0.0305	0.5756
12:65791788	t	c	-0.028	0.6271
12:65825786	t	g	0.0178	0.7376
12:65883428	t	c	-0.011	0.6412
12:65904098	t	c	0.0153	0.6967
12:65919670	a	g	0.0327	0.5297
12:65940412	a	c	0.017	0.7602
12:66086901	a	g	0.0411	0.6577
12:66160340	a	c	-0.0097	0.5267
12:66163835	t	c	0.0063	0.6053
12:66323876	t	c	-0.017	0.6278
12:66328598	a	g	0.0325	0.5565
12:66361242	t	c	-0.0114	0.8214
12:66447376	a	g	-0.008	0.8532
12:66477264	t	c	-0.0114	0.7478
12:66512417	a	g	-0.027	0.6137
12:66618982	t	g	0.021	0.5793
12:66633926	t	g	0.0057	0.8332
12:66759812	t	c	0.0067	0.8504
12:66780547	a	g	0.0168	0.8112
12:66805471	a	c	0.0054	0.8851
12:66859742	a	g	0.0327	0.6224
12:66866769	t	c	0.0306	0.5441
12:66870121	t	c	-0.012	0.7972
12:66878270	t	c	-0.003	0.9265
12:66880819	a	c	0.01	0.5142
12:66882700	a	g	-0.019	0.6118
12:66889923	t	c	0.0076	0.8909
12:66900152	t	c	-0.0071	0.9061
12:66915024	t	g	-0.0302	0.5999
12:67037447	a	c	0.0177	0.5306
12:67051323	a	g	0.0083	0.7007
12:67059815	t	c	-0.0139	0.7127
12:67061429	a	g	-0.018	0.519
12:67099433	t	c	0.027	0.5206
12:67115981	a	g	0.0042	0.9386
12:67137168	a	c	0.0133	0.7655
12:67140339	t	g	0.0091	0.8661
12:67149442	t	c	0.0191	0.5563
12:67180887	t	c	0.0112	0.5019
12:67187320	a	g	-0.0049	0.6792
12:67203272	a	c	-0.0172	0.7805
12:67203573	t	c	-0.0103	0.6594
12:67207137	a	g	-0.0013	0.9719
12:67219430	t	c	0.0384	0.5143
12:67234651	a	g	-0.0309	0.5553
12:67324846	a	g	-0.0095	0.7166
12:67332476	t	c	0.0338	0.5828
12:67337719	a	g	-0.0259	0.5505
12:67340903	a	g	-0.0014	0.9785
12:67355116	t	c	-0.0261	0.6221
12:67371252	a	g	-0.0171	0.7773
12:67425828	t	c	0.0042	0.9424
12:67463809	a	g	-0.0101	0.8377
12:67518234	t	g	-0.0374	0.5357
12:67519267	a	g	-0.009	0.778
12:67558616	a	g	0.0315	0.5837
12:67566587	t	c	0.0202	0.7795
12:67569626	t	c	0.0078	0.6786
12:67618406	a	g	0.0058	0.8387
12:67794790	t	c	-0.0082	0.8058
12:67843289	t	c	0.0203	0.5082
12:67864416	a	g	0.03	0.5852
12:67909316	t	c	0.0062	0.7123
12:67937797	t	c	0.0097	0.8737
12:68015785	t	c	-0.0384	0.5589
12:68071723	a	g	-0.012	0.7836
12:68088661	a	c	-0.0211	0.6956
12:68100741	t	c	0.0019	0.9103
12:68155926	a	g	0.0053	0.6325
12:68173587	t	c	-0.0198	0.7259
12:68175429	a	g	0.0049	0.9022
12:68175532	t	c	0.0096	0.7172
12:68179560	a	g	0.0392	0.5132
12:68261039	a	g	0.0054	0.933
12:68321125	t	c	0.0164	0.6456
12:68428799	a	g	-0.0241	0.552
12:68446593	t	g	-0.0032	0.939
12:68451607	t	c	-0.0097	0.7369
12:68492845	t	c	0.0308	0.5564
12:68509144	a	g	-0.0366	0.5274
12:68547048	a	g	0.0122	0.7508
12:68570702	a	g	0.0052	0.8426
12:68628228	t	c	-0.0112	0.6062
12:68628478	a	g	0.0343	0.6039
12:68646137	t	c	-4.00E-04	0.9861
12:68742474	t	g	-0.0151	0.7581
12:68743735	t	g	0.0109	0.8044
12:68754244	t	c	-0.0104	0.6099
12:68761685	t	g	-3.00E-04	0.9965
12:68767509	t	c	0.0112	0.546
12:68772692	a	g	0.0074	0.852
12:68785032	a	g	-0.0298	0.5406
12:68791581	t	c	-0.0192	0.743
12:68792271	t	c	-0.0044	0.9159
12:68799979	t	c	0.0216	0.6615
12:68802865	a	g	-0.0027	0.833
12:68803841	a	g	-0.0144	0.7402
12:68806745	t	c	-0.0109	0.5134
12:68818651	t	c	-0.0071	0.5601
12:68834912	a	c	0.0087	0.7104
12:68883800	t	c	0.0118	0.8666
12:68891024	a	g	0.0068	0.8438
12:68922850	a	g	0.0065	0.6957
12:68941302	a	g	0.0138	0.6952
12:69031631	t	c	-0.0247	0.5907
12:69086094	t	c	-0.0201	0.568
12:69096815	a	g	-0.0115	0.7729
12:69134537	a	g	0.0038	0.9539
12:69172932	t	c	-0.0301	0.5795
12:69246233	t	c	0.018	0.6465
12:69265245	a	g	0.0218	0.6227
12:69280635	a	g	-0.0074	0.6196
12:69298534	a	g	-0.0152	0.7733
12:69310736	t	c	0.0259	0.696
12:69339043	a	g	0.0031	0.7895
12:69346130	t	c	0.0032	0.9167
12:69355755	t	c	-0.0243	0.6494
12:69374871	a	g	0.0036	0.8193
12:69384965	a	g	0.0022	0.9561
12:69403125	a	g	0.0282	0.709
12:69407105	t	c	0.0081	0.837
12:69446049	t	c	0.0173	0.6784
12:69449211	t	c	0.0076	0.8901
12:69488179	t	c	-0.0014	0.923
12:69497995	a	g	-0.0088	0.5346
12:69506742	t	c	-0.0105	0.5187
12:69518034	a	g	-0.0069	0.5673
12:69522165	a	g	0.0368	0.5383
12:69522679	t	c	0.0267	0.6131
12:69524894	a	g	0.0061	0.6039
12:69528435	t	g	-0.0106	0.5543
12:69552899	a	g	0.0303	0.6096
12:69553408	a	c	0.0048	0.7972
12:69571480	t	c	0.0107	0.7497
12:69593181	t	c	-0.0272	0.5175
12:69602321	a	g	0.011	0.8495
12:69609563	t	c	0.0132	0.8267
12:69648193	t	c	-0.0227	0.6411
12:69649914	a	g	-0.0259	0.561
12:69655167	a	g	-0.0061	0.608
12:69689375	a	g	0.0129	0.7784
12:69708400	a	g	-0.0117	0.6311
12:69758258	a	g	-0.0095	0.7704
12:69792816	a	g	-0.017	0.8409
12:69802569	t	c	-0.0077	0.8542
12:69807587	a	g	-0.0073	0.8828
12:69826093	a	g	0.0032	0.7775
12:69830643	a	g	0.0081	0.5294
12:69837203	a	g	-0.0098	0.8577
12:69846566	t	c	-0.0027	0.9699
12:69882045	a	g	-0.0032	0.9456
12:69895491	a	g	0.02	0.5375
12:69936101	a	g	0.0062	0.642
12:69946193	t	c	-0.0178	0.7529
12:69979098	a	c	-0.0274	0.6259
12:70006501	a	g	0.03	0.5238
12:70019950	t	c	0.0139	0.7349
12:70049466	t	g	-0.0371	0.5976
12:70069447	a	g	-0.003	0.8649
12:70098986	t	c	-0.0095	0.8345
12:70099113	a	g	-0.0025	0.8377
12:70133856	a	g	0.0067	0.8788
12:70134433	a	g	-0.0012	0.988
12:70134557	a	g	-0.023	0.6006
12:70157420	a	g	-0.0354	0.6061
12:70158985	a	g	0.0152	0.5682
12:70195585	a	g	0.0301	0.5742
12:70235805	t	c	-0.0199	0.774
12:70290581	t	c	-0.0331	0.5136
12:70332161	a	g	-0.034	0.5253
12:70386333	a	g	0.0301	0.584
12:70436856	a	g	-0.0053	0.6841
12:70463453	a	g	-0.0252	0.6457
12:70554009	t	c	-0.0169	0.6641
12:70565783	t	c	0.0174	0.6543
12:70568032	t	c	0.0084	0.9276
12:70593195	t	c	0.0319	0.524
12:70605765	t	c	-0.0268	0.6448
12:70772690	t	c	0.0162	0.7492
12:70794679	t	c	-0.0113	0.837
12:70798343	t	c	0.0099	0.628
12:70804783	a	c	-0.0016	0.9784
12:70838674	t	c	-0.0236	0.6656
12:70869483	t	c	-0.0014	0.978
12:70870364	t	c	-0.0286	0.5181
12:70883074	a	g	-0.0252	0.5774
12:70885704	a	g	-0.0098	0.7625
12:70899683	t	c	-0.0082	0.8886
12:70934606	a	g	0.0159	0.7952
12:70944714	t	c	-0.0063	0.6148
12:70946940	a	g	0.0285	0.6109
12:70948118	t	c	-0.0016	0.9044
12:70960836	t	c	-0.0054	0.7001
12:70984162	a	g	0.0102	0.9048
12:71071213	a	g	0.0255	0.6611
12:71089031	t	c	0.0058	0.7008
12:71135659	t	c	-0.0146	0.6266
12:71136329	a	g	0.0138	0.7498
12:71139664	t	c	0.0084	0.5357
12:71140925	t	c	-0.0144	0.7178
12:71168609	a	g	0.0031	0.9422
12:71227623	t	c	0.007	0.8973
12:71288935	a	g	0.0014	0.9435
12:71296404	t	c	0.0023	0.9112
12:71306979	t	c	-0.0195	0.6375
12:71309750	t	c	-0.0125	0.8102
12:71330080	a	g	-0.0289	0.5716
12:71420344	a	g	0.0077	0.8536
12:71529698	t	c	0.0221	0.523
12:71547957	a	g	-0.0146	0.6621
12:71576939	t	c	0.0333	0.5955
12:71685995	t	c	-0.0377	0.6249
12:71701893	a	c	-0.0228	0.6538
12:71729330	t	c	-0.0204	0.6944
12:71744621	a	g	-0.0099	0.5607
12:71841156	t	c	-0.0153	0.5263
12:71842514	a	g	-0.0054	0.8783
12:71857927	t	c	0.0186	0.6804
12:71882804	a	g	0.002	0.8878
12:71918622	a	g	0.0035	0.9336
12:72082809	t	c	0.0186	0.7769
12:72126628	t	c	0.0135	0.5325
12:72293981	a	g	-0.0165	0.8248
12:72416868	t	c	-0.0487	0.5007
12:72619751	a	g	8e-04	0.9737
12:72626141	t	c	3e-04	0.9916
12:72632018	a	g	-0.0072	0.5883
12:72702724	t	c	-0.041	0.5961
12:72711583	a	g	-0.0178	0.5097
12:72759981	t	c	-0.0232	0.7512
12:72866787	a	g	0.0226	0.6461
12:72889952	a	c	-0.0382	0.5726
12:73119610	t	c	0.027	0.6081
12:73120966	a	g	-0.0046	0.8266
12:73207739	t	c	0.0165	0.7946
12:73225940	t	c	-0.0299	0.5377
12:73260160	t	c	0.0176	0.8015
12:73312792	t	c	-0.0288	0.6708
12:73463064	t	c	0.0056	0.6716
12:73499719	a	c	0.0024	0.9726
12:73659064	t	c	-0.0253	0.6314
12:73691956	a	g	-0.0359	0.549
12:73728180	a	g	0.0213	0.6713
12:73845606	a	g	-0.0249	0.6543
12:73898065	a	g	-0.0099	0.8589
12:74076967	a	g	0.0104	0.7957
12:74166402	t	c	0.024	0.7325
12:74293062	t	c	0.0061	0.8525
12:74304374	a	g	0.0137	0.5786
12:74361639	a	c	-0.0311	0.6001
12:74457674	a	g	0.0334	0.5088
12:74479695	t	c	-0.0115	0.8323
12:74489200	t	c	-0.0356	0.6007
12:74534573	t	c	0.0187	0.7067
12:74597861	t	c	-0.0199	0.7557
12:74716405	a	g	0.0431	0.5927
12:74727358	t	c	-0.0159	0.5863
12:74787873	t	c	0.005	0.848
12:74885955	a	c	0.0273	0.6867
12:74891779	t	c	0.0106	0.8095
12:74942764	t	c	0.0104	0.7979
12:74999230	t	c	-0.0066	0.5878
12:75106675	t	c	-0.0244	0.5763
12:75172281	a	c	-0.0168	0.5026
12:75218998	t	c	0.0142	0.557
12:75380628	a	g	-0.0182	0.7437
12:75401093	a	c	0.006	0.8658
12:75406030	a	g	0.0249	0.6765
12:75424551	a	c	-0.0064	0.8455
12:75504564	a	g	0.0029	0.8033
12:75604507	a	g	-0.0062	0.8406
12:75641858	a	g	-0.045	0.5274
12:75650252	a	c	-0.0041	0.7481
12:75671872	a	g	0.0098	0.8103
12:75936508	a	g	-0.0088	0.6386
12:75941195	a	g	0.0037	0.9007
12:75985151	t	c	0.0051	0.8823
12:76003993	t	c	0.0146	0.7782
12:76020093	a	g	0.0265	0.5974
12:76042137	a	g	0.0031	0.8385
12:76043239	a	g	-0.0276	0.559
12:76064015	t	c	-0.0117	0.8195
12:76107135	a	g	-0.0015	0.9801
12:76113834	t	c	0.0073	0.6046
12:76114592	t	g	-0.0095	0.5405
12:76114893	t	c	0.0101	0.5629
12:76115203	t	c	0.0023	0.9669
12:76133475	a	g	-0.001	0.9323
12:76134888	t	c	0.0365	0.5377
12:76146084	t	c	0.0288	0.6335
12:76177358	a	c	-0.0094	0.864
12:76293191	t	g	-0.0142	0.5144
12:76303396	t	c	-0.0039	0.8114
12:76370821	t	c	0.0051	0.9049
12:76389428	a	g	-0.0277	0.5788
12:76404163	t	g	0.0251	0.5717
12:76454606	t	c	0.0113	0.8287
12:76542295	a	g	-0.0095	0.5247
12:76553212	t	c	0.0065	0.9358
12:76567256	t	c	0.0033	0.8302
12:76600936	t	c	-0.0272	0.5946
12:76626833	t	c	0.0069	0.8554
12:76688319	a	c	1e-04	0.9981
12:76695190	t	c	8e-04	0.9477
12:76713194	t	c	-0.0219	0.5186
12:76719541	t	c	-0.0229	0.5663
12:76741341	t	c	0.0129	0.8264
12:76742318	a	g	0.0074	0.5885
12:76756636	t	c	-0.0067	0.8504
12:76804844	a	g	0.0095	0.6154
12:76807571	a	g	0.0207	0.6753
12:76828741	t	c	0.0278	0.5627
12:76832898	t	c	-0.0186	0.6963
12:76850187	a	g	-0.0248	0.7174
12:76866806	t	c	-0.0331	0.5692
12:76897808	t	c	-0.0101	0.7935
12:76976725	t	c	-0.0064	0.6996
12:76999485	a	g	0.0194	0.6327
12:77015102	t	c	-0.0187	0.6048
12:77049436	t	c	0.0036	0.9378
12:77072755	t	c	0.0187	0.5884
12:77087483	t	g	0.0453	0.5827
12:77093772	a	g	-0.0041	0.934
12:77094518	t	c	0.0178	0.7576
12:77114677	a	g	-0.0196	0.5363
12:77116145	t	c	0.0082	0.695
12:77135827	t	g	0.0169	0.54
12:77136919	a	g	0.0079	0.5941
12:77185610	a	g	0.0293	0.5623
12:77201901	t	c	-0.0236	0.59
12:77259725	a	c	-0.0053	0.869
12:77285178	a	g	-0.0046	0.7196
12:77383467	t	g	-0.0208	0.7043
12:77390329	a	g	0.0078	0.704
12:77392030	t	c	-0.0096	0.8187
12:77395641	a	g	0.0064	0.7725
12:77432013	t	c	0.0135	0.7947
12:77432294	a	g	0.0328	0.5774
12:77436148	t	c	-0.0104	0.5174
12:77438436	t	c	2e-04	0.9886
12:77492964	a	c	-0.0337	0.5902
12:77531849	a	g	0.001	0.9393
12:77544156	t	c	-0.0422	0.547
12:77549082	a	g	0.0096	0.8232
12:77553945	t	c	0.0326	0.5341
12:77560169	a	g	-0.018	0.6943
12:77591035	t	c	0.0038	0.9196
12:77604496	t	c	0.0115	0.7086
12:77712125	a	g	-0.0018	0.9706
12:77744437	t	c	-0.0086	0.752
12:77752015	a	g	0.0391	0.542
12:77752739	t	c	0.0211	0.6674
12:77766556	a	g	0.0211	0.663
12:77803086	a	g	-0.0141	0.5836
12:77812805	t	c	-0.033	0.5563
12:77818972	t	g	0.0196	0.7102
12:77859299	t	c	-0.0162	0.6486
12:77885846	a	g	-0.0163	0.518
12:77896997	a	g	-0.0124	0.8099
12:78020709	a	g	0.0068	0.7973
12:78022991	a	g	0.0298	0.5955
12:78060308	t	c	-0.0095	0.8054
12:78108040	t	c	0.0236	0.6232
12:78116173	t	g	0.0114	0.6814
12:78118895	t	c	0.0142	0.6983
12:78133888	a	g	-0.03	0.5198
12:78143576	a	c	-0.0031	0.9155
12:78147371	a	g	-0.0154	0.7655
12:78252793	a	c	-0.0047	0.9318
12:78264827	a	g	-0.0173	0.782
12:78269298	a	g	-0.0165	0.7485
12:78358183	t	c	0.0236	0.7502
12:78369825	a	g	0.0074	0.6365
12:78381945	a	g	-0.0171	0.7091
12:78400884	a	g	0.0032	0.8608
12:78402095	t	g	-0.004	0.7192
12:78443003	t	g	-0.0138	0.79
12:78450930	t	g	0.0202	0.6551
12:78478844	t	c	-0.0112	0.7865
12:78514883	a	g	-0.0248	0.5817
12:78533292	a	g	-0.0156	0.8172
12:78554080	a	c	-0.0084	0.8233
12:78579708	t	c	0.0077	0.7028
12:78629917	t	c	0.0035	0.844
12:78643776	t	c	0.0025	0.9664
12:78646931	a	c	-0.0063	0.9029
12:78690292	a	g	0.035	0.67
12:78700993	t	g	-0.0156	0.5378
12:78719863	a	g	0.0274	0.587
12:78740857	t	c	0.0128	0.5417
12:78746637	t	c	-0.0161	0.7005
12:78764999	t	g	0.0056	0.6165
12:78827754	t	c	0.0223	0.6541
12:78882099	a	g	-0.0224	0.6153
12:78914871	a	g	0.0039	0.9082
12:78934816	a	g	0.0086	0.5035
12:78941006	t	c	4e-04	0.9931
12:78941832	a	g	0.009	0.7618
12:78943382	t	c	0.029	0.5408
12:78951010	t	c	-0.019	0.7261
12:78952338	a	c	0.0122	0.5734
12:78986623	t	c	-0.0345	0.5097
12:78991289	a	c	-5.00E-04	0.9885
12:79028799	t	c	0.0012	0.9214
12:79036768	a	g	-0.0096	0.8418
12:79056413	a	c	-0.0054	0.7491
12:79236162	t	c	-0.0235	0.6625
12:79245301	t	c	-0.0011	0.9803
12:79276836	a	g	-0.0232	0.587
12:79284459	t	c	-0.0215	0.5559
12:79322138	t	c	0.0054	0.8202
12:79614155	t	g	-0.01	0.8738
12:79720463	a	g	-0.0205	0.6335
12:80088578	t	c	0.0032	0.8143
12:80106323	a	g	0.0029	0.9507
12:80326203	a	g	0.0241	0.6128
12:80486382	a	g	0.0172	0.5784
12:80486960	t	c	0.004	0.7208
12:80727296	a	g	0.0246	0.7133
12:80807390	t	c	0.0316	0.7091
12:80865948	a	g	0.0133	0.6082
12:80928946	t	c	0.013	0.6268
12:81008292	a	g	-0.03	0.6764
12:81034477	t	c	-0.0161	0.6119
12:81109989	a	c	0.002	0.96
12:81170769	t	c	-0.0356	0.6875
12:81247318	t	c	0.0054	0.9177
12:81276466	t	c	-0.006	0.588
12:81306185	a	c	-0.001	0.9405
12:81357704	t	c	0.0251	0.5049
12:81362671	a	g	-0.0142	0.7632
12:81579495	a	g	0.0229	0.6242
12:81596752	t	c	-0.033	0.5583
12:81628235	a	g	0.0234	0.559
12:81733991	t	g	0.0317	0.6797
12:81759483	t	c	-0.019	0.7621
12:81762477	t	c	0.0259	0.5348
12:81789728	a	g	-0.0266	0.5704
12:81821394	a	g	-0.0282	0.6918
12:81830693	t	c	0.0217	0.6246
12:81831030	a	g	-0.0084	0.8802
12:81865797	t	c	0.032	0.5227
12:81925804	a	g	-0.0117	0.8216
12:81935912	t	c	0.0157	0.6374
12:81951858	t	c	-0.026	0.5433
12:82011152	a	g	-0.0235	0.6685
12:82024831	a	g	0.0142	0.573
12:82084204	a	c	0.0105	0.5043
12:82103749	a	g	0.0238	0.5407
12:82125761	a	g	0.0164	0.7113
12:82139004	t	c	-0.0149	0.7084
12:82155940	t	c	-0.0071	0.9013
12:82232549	a	g	-0.0299	0.5352
12:82269895	a	g	-0.0169	0.6967
12:82288694	t	c	0.027	0.5944
12:82360853	a	c	0.0033	0.8011
12:82363577	a	g	0.0127	0.8103
12:82367223	a	g	-0.0205	0.7038
12:82378333	a	c	0.0168	0.6935
12:82461953	a	g	0.0103	0.8577
12:82466718	t	c	-0.0144	0.7759
12:82551081	t	c	0.0415	0.5247
12:82551857	a	c	0.0112	0.8363
12:82569981	t	c	0.0225	0.6824
12:82583201	a	g	-0.0111	0.7982
12:82646108	a	g	0.0067	0.8948
12:82661464	t	c	-0.0213	0.5277
12:82668063	a	g	-0.0189	0.5853
12:82789939	a	g	0.0292	0.6207
12:82792949	a	g	2e-04	0.997
12:82889698	a	g	0.0128	0.8367
12:82915627	a	g	0.0107	0.6417
12:82963773	t	g	0.0125	0.7312
12:82989255	a	g	0.0021	0.9668
12:83121253	a	g	0.0031	0.9549
12:83196080	a	g	0.0117	0.5493
12:83214175	a	g	-0.0116	0.526
12:83244582	t	c	0.0235	0.6697
12:83272784	a	g	-0.0415	0.5348
12:83284215	t	c	0.008	0.7881
12:83289182	a	g	-0.0692	0.6251
12:83343079	t	c	-0.0194	0.7781
12:83348841	a	g	0.0041	0.9343
12:83398390	a	g	-0.0174	0.5635
12:83418823	t	c	-0.0133	0.7299
12:83472658	a	g	0.0143	0.6827
12:83493838	t	c	-0.0178	0.739
12:83511984	t	c	-0.0046	0.7127
12:83513994	a	g	-0.0197	0.6108
12:83516749	a	g	-0.0237	0.5556
12:83525099	a	g	0.0016	0.9763
12:83544885	a	g	1e-04	0.9925
12:83545173	a	g	0.0117	0.7013
12:83546609	t	c	-0.0231	0.6376
12:83579518	a	c	0.0219	0.6208
12:83669449	a	g	-0.0228	0.5014
12:83670920	t	g	0.0054	0.953
12:83708972	a	c	0.0027	0.9544
12:83710559	t	g	-0.0248	0.535
12:83769041	a	g	-0.0103	0.8553
12:83824521	t	c	0.017	0.6197
12:83851319	a	c	0.0173	0.5344
12:83893927	t	c	0.0159	0.7608
12:83960808	t	c	0.0068	0.6317
12:83973185	a	g	-9.00E-04	0.986
12:84006585	t	g	0.0131	0.7248
12:84064581	a	g	-0.0247	0.6384
12:84086064	t	c	-0.0393	0.5728
12:84092935	a	g	-0.0159	0.7454
12:84138701	t	c	0.0041	0.8984
12:84172757	t	c	-0.0144	0.7648
12:84174330	a	g	0.0159	0.5319
12:84199436	t	c	-0.0207	0.6149
12:84225488	a	g	0.0243	0.5931
12:84460771	a	g	-0.0242	0.5339
12:84467991	a	c	-0.0318	0.5172
12:84473112	t	c	-0.0049	0.9466
12:84543552	t	c	-0.0192	0.5075
12:84610841	a	c	0.0434	0.5263
12:84614823	t	g	-0.0231	0.7101
12:84620202	t	g	0.0501	0.5887
12:84630528	t	c	-0.0138	0.648
12:84698823	t	c	-0.013	0.8061
12:84706476	a	g	0.004	0.7529
12:84769724	a	g	-0.0099	0.8461
12:84871777	a	g	0.008	0.8856
12:84873893	t	c	0.0135	0.8632
12:84901829	a	g	-0.0033	0.9608
12:84907447	t	c	-0.0157	0.7955
12:84967837	t	c	0.0355	0.6116
12:84974187	t	c	-0.0025	0.8412
12:84984477	t	c	0.0123	0.866
12:84998276	t	g	-0.0246	0.6629
12:85043746	a	g	0.0074	0.8582
12:85098352	t	c	-0.0079	0.5078
12:85181196	a	g	-0.0243	0.5617
12:85227153	a	g	-0.0156	0.5315
12:85227820	t	c	0.0461	0.5076
12:85284653	t	c	-0.0057	0.87
12:85327594	a	g	-0.0391	0.5052
12:85427047	t	c	0.0104	0.7338
12:85427797	a	g	-0.0046	0.8929
12:85494265	a	g	0.0244	0.6372
12:85717090	t	c	4e-04	0.9955
12:85729290	a	g	-0.0023	0.9741
12:85737258	a	g	0.0061	0.5914
12:85973654	t	c	0.0312	0.5373
12:86008070	t	c	-0.0241	0.727
12:86069491	t	c	-0.0302	0.6147
12:86070368	a	g	-0.0058	0.7589
12:86076994	a	g	-0.0128	0.5881
12:86109324	t	c	-0.0174	0.5671
12:86138834	a	g	0.0053	0.6454
12:86171315	a	c	0.045	0.6298
12:86191001	a	g	-0.0137	0.7977
12:86197842	a	c	-0.0229	0.6017
12:86311816	a	g	-0.0087	0.5513
12:86358257	a	g	-0.01	0.8329
12:86454607	a	g	0.0261	0.5433
12:86514328	a	g	-0.0086	0.7143
12:86542210	t	c	0.0047	0.9331
12:86546744	a	g	0.0065	0.8583
12:86726432	t	g	-0.0132	0.7743
12:86758570	t	g	-1.00E-04	0.9993
12:86807856	t	c	-0.0148	0.7727
12:86811832	t	c	-0.035	0.5545
12:86847601	a	g	0.0268	0.5413
12:86865628	a	g	-0.0226	0.5433
12:86906132	t	c	-0.0067	0.5826
12:86956551	t	c	-0.0089	0.823
12:87018739	t	c	-0.0227	0.7208
12:87026821	t	c	-0.0132	0.7666
12:87111393	t	c	-0.0284	0.5598
12:87139831	t	c	0.0167	0.649
12:87258131	t	c	-0.0029	0.9535
12:87265624	t	g	-0.0158	0.7119
12:87310512	t	c	-0.0363	0.501
12:87334239	t	c	0.0224	0.6213
12:87340839	a	c	-0.035	0.5289
12:87380163	a	g	-0.0082	0.5872
12:87399454	a	g	-0.0167	0.6302
12:87442480	a	c	-0.0037	0.8571
12:87443923	a	c	0.0012	0.936
12:87533899	t	c	-0.0253	0.52
12:87566486	a	g	0.0041	0.8928
12:87730890	t	c	0.0117	0.7822
12:87885011	a	g	0.0128	0.7576
12:87930638	a	g	-0.004	0.96
12:87958445	a	g	-0.0185	0.7249
12:88138284	a	g	0.0171	0.5306
12:88230569	a	g	0.0349	0.5071
12:88253543	a	g	-0.0118	0.8328
12:88300261	a	g	0.0114	0.8085
12:88348751	a	g	0.0187	0.607
12:88376729	a	c	0.0264	0.5997
12:88416315	t	c	0.014	0.7326
12:88746071	t	c	0.0154	0.6744
12:88758222	a	c	-0.0237	0.7321
12:88867450	a	c	-0.0216	0.7426
12:88915628	t	g	0.0366	0.5503
12:89155079	t	c	-0.0273	0.5957
12:89170158	t	c	0.0107	0.7779
12:89195185	a	g	-0.0321	0.5579
12:89217787	a	g	0.0222	0.6762
12:89349282	t	c	0.0111	0.5079
12:89387163	t	c	0.0061	0.6086
12:89418633	t	c	0.0121	0.7844
12:89423604	a	g	0.0415	0.5013
12:89452319	a	g	-0.0248	0.7121
12:89460366	t	c	0.0045	0.9373
12:89515423	a	c	0.0132	0.7911
12:89521778	a	c	0.0344	0.5827
12:89561271	a	g	0.0261	0.5382
12:89663309	t	c	-0.0098	0.5991
12:89669418	a	g	0.0029	0.8341
12:89716089	t	c	0.0128	0.5024
12:89718096	a	g	0.0015	0.9552
12:89764064	t	c	0.0097	0.6653
12:89765235	a	g	-0.0268	0.5867
12:89777840	t	c	0.0302	0.5356
12:89801441	t	g	-0.0012	0.9808
12:89842423	a	g	0.0256	0.5912
12:89843461	t	c	-0.0074	0.8654
12:89852090	t	c	-0.0184	0.6138
12:89853079	t	c	-0.0189	0.5809
12:89875360	a	g	-0.002	0.9392
12:89879720	t	c	-0.0332	0.6232
12:89967467	t	c	0.0284	0.6234
12:90010269	a	g	0.0062	0.8992
12:90082370	t	c	-0.0197	0.8533
12:90087301	a	g	0.0059	0.9225
12:90185628	t	c	-0.0218	0.824
12:90263504	t	g	-0.0289	0.5032
12:90298135	a	g	0.0325	0.5193
12:90319781	a	g	0.0257	0.7798
12:90473614	t	c	0.0055	0.8482
12:90483096	a	g	-0.0117	0.6994
12:90523812	a	g	-0.0212	0.7408
12:90556610	t	c	0.0236	0.7197
12:90572439	a	g	0.0282	0.6687
12:90590468	a	c	-0.0404	0.5434
12:90630788	a	g	-0.0312	0.5985
12:90657299	a	g	-0.0154	0.8013
12:90680666	a	g	0.0277	0.6387
12:90726337	t	c	0.0124	0.747
12:90769568	a	c	0.0091	0.8656
12:90995060	a	g	-0.017	0.6408
12:91031636	a	g	-0.0098	0.7087
12:91059027	a	g	-0.0761	0.5855
12:91071806	a	g	0.0167	0.7634
12:91119851	a	g	-0.0023	0.959
12:91134223	t	c	-0.0017	0.9562
12:91165924	a	g	0.0114	0.8313
12:91175165	a	g	-0.0198	0.7229
12:91182955	t	c	-0.0257	0.5606
12:91228255	t	c	-0.037	0.5202
12:91229278	a	c	-0.0326	0.7336
12:91234306	a	g	0.0298	0.588
12:91258988	t	c	-0.0242	0.5293
12:91260052	a	g	0.007	0.5796
12:91269409	a	g	-0.009	0.8682
12:91456134	t	c	-0.0295	0.6322
12:91467984	t	c	0.0046	0.8838
12:91482657	t	c	-0.0315	0.5443
12:91539784	t	c	0.0215	0.609
12:91595289	t	c	0.0122	0.7846
12:91731035	t	c	-0.0292	0.6066
12:91814060	t	c	-0.0031	0.9526
12:91816211	a	g	0.019	0.5771
12:91833640	t	c	-0.0131	0.8432
12:91911728	t	c	0.0136	0.7708
12:91946450	t	g	-0.0132	0.8183
12:91966320	a	g	0.0137	0.5889
12:92066467	t	c	-0.0029	0.8412
12:92240330	a	g	-0.0117	0.8197
12:92258265	a	g	0.0042	0.7156
12:92263175	a	g	-0.017	0.608
12:92263625	t	g	0.0052	0.8765
12:92370371	t	c	-0.0126	0.6926
12:92373058	a	g	0.0134	0.7118
12:92378240	a	c	0.031	0.5994
12:92418590	a	g	-0.0014	0.969
12:92421797	a	g	-0.002	0.9714
12:92423592	t	c	-0.0135	0.7774
12:92442758	t	c	3e-04	0.9963
12:92484756	a	g	-0.007	0.8688
12:92495629	t	c	-0.0072	0.5492
12:92574188	t	c	0.027	0.5724
12:92629983	a	g	0.0161	0.5262
12:92631138	a	g	0.0037	0.7587
12:92661622	a	g	0.0273	0.6717
12:92673691	t	c	0.01	0.8822
12:92686011	a	g	0.0256	0.5704
12:92695566	t	c	0.0423	0.5287
12:92705419	t	g	-0.0202	0.5358
12:92735124	t	c	-0.0054	0.9299
12:92752307	t	c	0.0129	0.7177
12:92782959	t	g	-0.037	0.6194
12:92813550	a	g	-0.0114	0.8125
12:92832525	a	g	-0.0232	0.5255
12:92854399	a	c	0.0196	0.6637
12:92863815	a	g	-0.0218	0.6945
12:92916640	a	c	-0.0047	0.6739
12:92936586	t	c	-0.0204	0.5593
12:92942786	a	g	-0.014	0.7918
12:93048969	t	c	-0.0074	0.8691
12:93079010	a	g	0.0065	0.5677
12:93108694	t	c	0.0066	0.7688
12:93146543	a	g	-0.017	0.6536
12:93297792	a	g	0.0215	0.7018
12:93404554	t	c	0.007	0.7617
12:93430278	a	g	0.0191	0.5914
12:93456491	t	c	0.0014	0.9212
12:93476452	a	g	0.0081	0.9025
12:93506444	t	c	0.0056	0.718
12:93536282	a	g	-0.0059	0.8141
12:93624398	t	c	0.032	0.6693
12:93665025	t	c	-0.041	0.5984
12:93695400	t	c	-0.0072	0.9159
12:93697420	t	c	0.0257	0.5698
12:93699010	a	c	0.002	0.9503
12:93700195	t	c	0.0226	0.6742
12:93733938	a	g	0.0236	0.616
12:93796658	t	g	0.0078	0.596
12:93871313	a	g	0.023	0.6613
12:93918104	a	g	-0.0197	0.599
12:93926304	t	c	-0.0024	0.9551
12:93937380	a	g	0.0273	0.6342
12:93975417	t	c	0.039	0.605
12:94035827	a	g	-0.008	0.8743
12:94079765	a	g	0.0265	0.5893
12:94112053	t	c	0.0098	0.8063
12:94201944	t	c	0.0047	0.7588
12:94214063	a	c	0.0083	0.7799
12:94217529	a	g	-0.0227	0.5192
12:94217760	a	g	0.0216	0.5383
12:94245237	a	g	-0.0302	0.6368
12:94281246	a	g	-0.0017	0.8938
12:94295917	a	g	-0.0194	0.6043
12:94317979	t	c	-0.0028	0.8195
12:94324186	a	g	-0.0264	0.6686
12:94337428	a	c	0.0295	0.5503
12:94340316	a	g	-0.0023	0.893
12:94343003	a	g	0.0034	0.9488
12:94345434	t	c	-0.0061	0.7324
12:94366359	t	g	0.0239	0.7231
12:94395945	a	g	-0.0086	0.8524
12:94437288	t	c	-0.0301	0.5674
12:94455774	a	g	0.0222	0.7331
12:94460000	a	g	-0.0149	0.6514
12:94474631	a	g	0.0059	0.8816
12:94497690	a	c	-0.0143	0.5916
12:94501521	a	c	0.0086	0.8291
12:94515200	t	c	0.0087	0.6949
12:94515340	t	g	0.008	0.6792
12:94531902	a	g	0.0053	0.7492
12:94535004	a	g	0.031	0.5049
12:94547471	a	c	-0.0104	0.6751
12:94572894	a	g	-0.0076	0.8472
12:94604027	a	g	0.0085	0.8396
12:94629172	t	c	0.0134	0.7261
12:94638309	a	g	0.0041	0.792
12:94640095	t	c	0.0019	0.8656
12:94779728	t	c	-0.0255	0.5525
12:94891745	a	c	-0.016	0.5761
12:94927093	t	c	0.005	0.8147
12:94935792	t	c	0.0092	0.7217
12:94938603	a	g	-0.032	0.6202
12:95012821	a	g	0.0214	0.6904
12:95058461	t	c	-0.0275	0.5579
12:95060061	t	g	0.006	0.8937
12:95074483	t	c	0.0044	0.9021
12:95076802	a	g	0.0063	0.6552
12:95085824	t	c	0.0066	0.8895
12:95114750	a	g	-0.0015	0.907
12:95116880	t	c	-0.0024	0.8547
12:95119467	a	g	0.0118	0.7777
12:95125369	t	g	-0.0077	0.8266
12:95126881	a	g	-0.0058	0.7625
12:95153027	a	g	0.0257	0.595
12:95185828	a	g	-0.0165	0.7501
12:95196323	a	g	-0.0123	0.811
12:95280713	t	c	0.003	0.7866
12:95329075	a	g	0.0322	0.5018
12:95330691	t	g	0.0221	0.5447
12:95341763	t	g	-0.0063	0.6228
12:95393288	a	g	-0.0047	0.8635
12:95401017	t	c	0.0089	0.6967
12:95481302	a	g	-0.0255	0.5032
12:95526469	a	g	0.0344	0.5165
12:95614362	t	c	-9.00E-04	0.9872
12:95659358	t	c	-0.0079	0.5524
12:95667249	a	g	0.0277	0.5822
12:95717763	a	c	0.0164	0.571
12:95719318	t	c	-0.0409	0.5149
12:95723421	t	c	-0.0319	0.525
12:95737228	a	c	0.0068	0.5616
12:95746828	t	c	-0.0151	0.704
12:95750726	t	c	0.0088	0.5099
12:95770143	t	c	-0.0027	0.8404
12:95791859	a	g	0.0207	0.5964
12:95793023	t	c	-0.0225	0.6738
12:95899415	t	c	-0.0245	0.6222
12:95913676	t	c	-0.0187	0.7191
12:95916112	a	g	0.0337	0.5984
12:95924641	a	g	-0.038	0.6355
12:95929975	t	c	-0.0182	0.6232
12:95931155	t	c	-0.0151	0.639
12:95937604	t	g	0.0083	0.5029
12:95943309	t	c	-0.0181	0.6991
12:95986638	a	g	0.04	0.5642
12:95986964	t	c	-0.0043	0.7527
12:96003917	a	g	-0.0056	0.6981
12:96013792	t	c	0.0014	0.9798
12:96022919	a	g	-0.0018	0.8883
12:96041386	t	c	-0.012	0.6263
12:96054292	t	c	-0.0265	0.6184
12:96092611	t	c	0.0106	0.7953
12:96112274	t	c	0.0247	0.5989
12:96134899	t	c	5e-04	0.9921
12:96149571	a	c	-0.0129	0.5845
12:96210598	t	c	-0.0206	0.7171
12:96309877	t	c	-0.0086	0.6232
12:96347632	t	c	0.0155	0.8469
12:96382644	a	g	0.0047	0.7449
12:96421569	a	g	-0.0123	0.7689
12:96468889	t	c	0.0113	0.7351
12:96471931	t	c	-0.0093	0.5287
12:96490219	t	c	0.013	0.7782
12:96507019	t	c	-0.0212	0.7001
12:96531464	t	c	-0.0116	0.791
12:96567725	t	c	0.0142	0.7624
12:96642294	t	c	0.0371	0.5821
12:96702529	a	g	-0.0138	0.6447
12:96703122	t	c	2e-04	0.9958
12:96730640	t	c	-0.0061	0.9178
12:96823132	a	g	-0.0198	0.55
12:96864855	t	c	-0.021	0.565
12:96933422	t	g	0.0166	0.7983
12:96968811	t	c	-0.0079	0.5217
12:96980091	a	g	0.0024	0.9573
12:96986013	a	g	-0.0134	0.656
12:97063363	a	g	0.0169	0.7413
12:97064515	a	g	-0.0234	0.5407
12:97067621	a	g	0.0171	0.7122
12:97071560	a	g	0.0407	0.5058
12:97074294	a	g	0.0022	0.8526
12:97126700	a	c	-0.0189	0.5971
12:97129117	a	g	-0.0168	0.6904
12:97153750	a	g	-0.0307	0.5108
12:97156574	t	g	-0.0306	0.5369
12:97173877	t	g	-0.0258	0.5171
12:97177899	t	c	0.012	0.8611
12:97204214	a	g	0.0162	0.5418
12:97277724	a	g	-0.0184	0.7005
12:97346279	t	c	0.0067	0.9226
12:97365718	a	g	-0.0216	0.6393
12:97374901	t	g	-0.0062	0.7947
12:97436860	a	g	-0.0246	0.6683
12:97437159	t	c	0.0147	0.7855
12:97443339	a	g	0.022	0.6708
12:97451407	a	c	0.029	0.5657
12:97493268	a	g	-0.0104	0.8165
12:97559983	t	c	0.0154	0.7386
12:97606602	t	c	-0.0315	0.5977
12:97652786	t	c	-0.0307	0.5101
12:97673450	t	c	-0.0123	0.5682
12:97684882	t	c	0.0089	0.7324
12:97686246	a	g	0.0169	0.5156
12:97709900	a	g	0.0142	0.6242
12:97793601	a	g	0.0088	0.5354
12:97803245	t	c	0.032	0.5615
12:97812167	a	g	0.0124	0.8283
12:97820615	a	g	0.01	0.7797
12:97821295	t	g	-0.0028	0.8149
12:97827553	a	g	-0.0078	0.9129
12:97831411	t	g	-0.0429	0.5411
12:97866845	t	c	-0.0098	0.8302
12:97879475	a	g	0.0018	0.9047
12:97885496	t	c	0.0049	0.9038
12:97896885	a	g	-0.0348	0.5066
12:97943967	t	c	-0.0199	0.6531
12:98017751	a	c	0.0491	0.5125
12:98026925	a	g	-0.0373	0.6518
12:98083649	t	c	0.0101	0.6059
12:98084248	a	g	-0.0098	0.878
12:98156836	t	g	-0.0168	0.5846
12:98178684	a	g	-0.0174	0.6175
12:98186313	t	g	0.0095	0.575
12:98199693	a	g	-0.0089	0.5531
12:98220677	a	g	0.0398	0.5033
12:98240652	a	g	-0.0066	0.8572
12:98245071	t	c	0.0056	0.7045
12:98249840	t	c	0.0105	0.51
12:98300290	a	g	-0.024	0.6383
12:98403115	t	c	-0.0305	0.5159
12:98414496	t	c	0.0199	0.6358
12:98448042	a	g	0.02	0.7422
12:98461888	t	g	0.0047	0.9181
12:98502656	t	c	-0.0248	0.5813
12:98573800	t	c	-0.0335	0.5037
12:98591211	a	c	-0.0025	0.8612
12:98629825	a	g	-0.0145	0.6137
12:98637459	a	g	0.0131	0.718
12:98650307	t	c	-0.0213	0.6873
12:98651617	t	c	-0.0345	0.5317
12:98712346	a	g	0.0014	0.9759
12:98760181	a	g	0.0307	0.6174
12:98771554	t	c	0.0225	0.6049
12:98782128	a	g	0.018	0.5412
12:98906182	a	c	-0.0305	0.5636
12:98911102	a	g	0.0177	0.7004
12:98957986	a	g	0.0152	0.8398
12:99011903	t	c	-0.0046	0.6881
12:99038495	a	g	0.0097	0.8668
12:99127759	t	c	-0.012	0.7946
12:99135638	t	c	-0.0032	0.8297
12:99146587	a	g	-0.0054	0.6264
12:99175752	a	g	-0.0144	0.6432
12:99176223	t	c	0.0345	0.6223
12:99204587	a	g	-0.0047	0.9172
12:99261890	t	g	-0.0054	0.8439
12:99267757	t	g	-1.00E-04	0.9932
12:99307553	a	g	-0.0142	0.653
12:99342938	a	g	-0.0432	0.539
12:99351795	a	g	-0.006	0.7909
12:99359348	a	g	-0.0813	0.5089
12:99524326	a	c	0.0084	0.8771
12:99606068	t	c	-0.0145	0.5426
12:99612124	t	c	-0.0152	0.6183
12:99620867	a	g	-0.0205	0.5885
12:99630343	t	c	0.0038	0.8902
12:99635494	t	c	0.0364	0.6941
12:99707071	a	g	0.0189	0.5087
12:99716060	t	c	0.002	0.9659
12:99769600	a	g	0.0226	0.5687
12:99837570	t	c	0.0042	0.9314
12:99850982	t	c	0.0171	0.6826
12:99897187	t	g	0.0564	0.6161
12:99926044	a	g	-0.0193	0.5967
12:99995748	t	c	-0.0109	0.843
12:99996970	a	c	0.0223	0.562
12:100082523	a	g	-0.0241	0.7032
12:100089506	a	g	0.0253	0.7184
12:100165976	a	g	0.0419	0.5003
12:100186194	t	c	0.0477	0.5755
12:100273354	t	c	-0.0265	0.6231
12:100278040	t	c	0.0067	0.5476
12:100293621	a	c	0.0197	0.6664
12:100369635	t	c	0.0272	0.5843
12:100498866	a	g	-0.039	0.5314
12:100566003	a	g	0.0329	0.5872
12:100698055	a	g	-0.0164	0.7863
12:100741185	a	g	-0.0017	0.9735
12:100780919	a	g	0.0063	0.6119
12:100809578	t	g	-0.0321	0.6448
12:100824750	t	c	-0.0169	0.6847
12:100857786	t	g	-0.0093	0.8657
12:100869976	t	c	-0.0156	0.5155
12:100898335	a	g	0.0082	0.9094
12:100966849	t	c	-0.0055	0.6511
12:100967808	t	c	-0.0144	0.8449
12:101014518	t	c	-0.0272	0.5316
12:101024963	a	g	-7.00E-04	0.9822
12:101081945	a	g	-0.006	0.8762
12:101090251	a	g	-0.0035	0.9421
12:101099607	t	c	-0.0258	0.542
12:101133312	a	g	-0.0299	0.5958
12:101168940	t	g	0.0309	0.636
12:101169925	a	g	0.0095	0.7915
12:101195039	t	c	-0.0138	0.7983
12:101263535	t	c	-0.0268	0.5825
12:101279020	a	g	-0.0172	0.7174
12:101348502	t	c	0.016	0.778
12:101378599	t	c	0.0288	0.5435
12:101423472	a	g	0.024	0.5379
12:101433643	a	g	-0.0375	0.5587
12:101447413	a	g	-0.0069	0.5896
12:101450100	a	g	0.0063	0.8564
12:101455457	t	c	0.0238	0.5956
12:101462093	t	c	-0.0071	0.883
12:101481877	a	c	-0.0046	0.9465
12:101561118	a	g	0.015	0.7468
12:101632227	a	g	0.0084	0.9023
12:101650887	t	c	-0.0118	0.7569
12:101720099	t	c	0.0163	0.6644
12:101802149	a	g	0.0147	0.7384
12:101808913	a	g	-0.0296	0.5739
12:101826440	t	c	-0.0129	0.5285
12:101826559	t	g	0.0321	0.5902
12:101830318	a	g	-0.0077	0.5772
12:101848281	t	c	0.0124	0.5574
12:101851879	t	c	-0.0362	0.6653
12:101864287	a	c	0.0079	0.5158
12:101895156	t	c	0.0272	0.5912
12:101946002	t	c	0.0317	0.577
12:101947566	t	c	-0.0072	0.7855
12:101953063	t	c	-0.0022	0.9714
12:101965804	t	c	-0.0073	0.8335
12:101984737	t	c	-0.0185	0.6878
12:101988525	t	c	0.0074	0.5405
12:102008082	a	g	-0.029	0.5478
12:102059800	t	c	-0.0076	0.8693
12:102181236	t	c	-0.0296	0.6316
12:102184071	t	c	0.0169	0.6623
12:102191221	a	g	0.0252	0.6459
12:102309886	t	c	-0.0228	0.5931
12:102347729	a	g	0.0161	0.6152
12:102376024	a	g	-0.0209	0.6125
12:102403011	t	c	0.0228	0.677
12:102456252	a	g	-0.0162	0.501
12:102465188	a	c	-0.0332	0.5149
12:102507101	t	c	0.0032	0.9477
12:102510521	a	g	0.01	0.8631
12:102567644	a	g	0.0394	0.5209
12:102683557	a	g	-0.0154	0.635
12:102689333	a	g	-0.0068	0.8824
12:102762247	t	c	0.0092	0.8621
12:102814246	a	g	0.0411	0.5482
12:102834902	a	g	0.018	0.7287
12:102933705	t	c	0.0067	0.8004
12:102951850	t	g	-0.029	0.5606
12:102963962	t	c	0.0175	0.8126
12:102991430	t	c	0.0171	0.514
12:103002189	a	g	0.0249	0.5686
12:103003810	t	g	-0.0183	0.791
12:103069855	t	c	-0.0083	0.8003
12:103084826	t	c	0.0061	0.9348
12:103107882	a	g	0.0455	0.5691
12:103152029	a	c	0.0039	0.7517
12:103162261	a	g	0.0243	0.6211
12:103183259	a	g	-0.0196	0.6825
12:103220922	t	g	0.056	0.5077
12:103247633	a	g	0.018	0.639
12:103305045	t	c	-0.0196	0.5682
12:103373232	a	g	0.0281	0.5418
12:103426945	a	g	0.0047	0.8592
12:103440345	a	g	0.0231	0.5901
12:103551672	a	c	0.0187	0.6866
12:103619205	a	c	-0.0319	0.5358
12:103620793	t	c	-0.0229	0.6039
12:103622567	t	c	-0.0042	0.7145
12:103648870	a	g	-0.0098	0.8315
12:103657098	a	g	-0.0296	0.6344
12:103669676	t	c	-0.0198	0.7284
12:103759154	t	c	-0.0264	0.5184
12:103766039	t	c	0.0349	0.5089
12:103769619	a	c	0.0222	0.6111
12:103813787	a	g	0.0033	0.9374
12:103816793	a	g	-0.0053	0.8859
12:103879990	a	c	-0.0158	0.5692
12:103892928	a	c	-0.0225	0.5923
12:103933366	t	g	-0.0067	0.8094
12:103943615	t	c	0.0164	0.6118
12:103956710	t	c	-0.0101	0.8476
12:103958859	a	g	-0.0035	0.7996
12:103963464	t	g	-0.0232	0.6879
12:103966575	t	c	-0.0145	0.7564
12:103997619	t	g	0.008	0.5475
12:104014725	a	c	0.0149	0.7688
12:104020991	a	g	0.001	0.9839
12:104025446	a	g	-0.0281	0.6617
12:104028293	a	g	-0.0094	0.797
12:104056737	a	g	0.0172	0.7466
12:104058079	a	g	-0.013	0.7916
12:104070462	a	g	-0.0042	0.9087
12:104097877	a	g	-0.0088	0.7176
12:104137484	a	g	0.0033	0.8696
12:104151601	a	g	0.0124	0.8095
12:104178810	t	g	-0.0079	0.8463
12:104180852	a	g	0.0049	0.914
12:104198833	a	g	-0.0214	0.6687
12:104209054	t	c	-0.0195	0.5907
12:104220119	a	g	0.0191	0.6637
12:104221860	a	g	0.0042	0.918
12:104235779	t	c	-0.0081	0.7041
12:104252442	a	g	0.0103	0.8616
12:104269079	a	g	0.0315	0.5046
12:104316105	a	g	-0.0036	0.8198
12:104345523	t	c	0.0024	0.9566
12:104390525	a	g	-0.0171	0.6428
12:104435089	a	g	0.0097	0.8598
12:104446229	t	c	-0.0393	0.5281
12:104565703	t	g	0.0165	0.6702
12:104570089	a	g	0.0217	0.6094
12:104699408	t	c	-0.025	0.5853
12:104739224	a	g	0.0175	0.7088
12:104807764	a	g	0.0263	0.5296
12:104808151	a	g	-0.0131	0.6084
12:104819579	a	g	0.0092	0.8157
12:104825444	a	g	0.0202	0.5298
12:104830367	t	c	0.0413	0.5472
12:104834662	a	g	-0.0092	0.5103
12:104838431	t	c	-0.0065	0.665
12:104847314	t	c	-0.0066	0.8797
12:104847483	t	c	0.0073	0.5788
12:104848109	a	g	0.0178	0.5933
12:104848227	t	c	0.0069	0.5597
12:104899186	a	g	0.0135	0.7477
12:104907439	a	g	-0.0192	0.7234
12:104914730	t	c	7e-04	0.9877
12:104917777	a	c	0.0298	0.5568
12:104918757	t	c	-2.00E-04	0.9968
12:104919891	t	g	-0.0133	0.7856
12:104920059	t	c	0.0033	0.863
12:104955882	t	c	0.0076	0.862
12:105009873	t	c	-0.0145	0.6577
12:105011178	a	g	-0.0206	0.5715
12:105022153	a	g	0.0163	0.761
12:105046503	t	c	-0.0024	0.838
12:105052529	a	c	-0.0168	0.7707
12:105064140	t	c	0.0112	0.5659
12:105064268	t	c	-0.0049	0.6758
12:105064485	t	c	-0.0138	0.7067
12:105068104	a	g	-0.0167	0.5076
12:105069876	t	c	-0.023	0.5802
12:105070562	t	c	-0.0149	0.8698
12:105076116	a	g	0.0246	0.614
12:105077946	a	g	-0.0055	0.6399
12:105086694	a	g	9e-04	0.9872
12:105096126	t	c	0.0393	0.5462
12:105101733	t	c	0.0046	0.7116
12:105102205	a	g	-0.0177	0.6826
12:105103290	t	g	0.0084	0.5656
12:105103456	a	c	-0.0162	0.659
12:105104596	a	c	0.0209	0.5637
12:105105736	a	g	-0.0188	0.6366
12:105128276	a	g	-0.0245	0.5976
12:105135568	a	g	0.0158	0.5161
12:105205025	a	g	0.0206	0.5889
12:105252462	a	c	-0.011	0.809
12:105304982	t	c	-0.0077	0.9017
12:105398112	a	g	0.0125	0.7086
12:105402978	a	g	-0.023	0.6233
12:105402983	a	g	0.0126	0.6705
12:105425347	t	c	-0.0243	0.7082
12:105443476	a	g	0.0107	0.8414
12:105444410	t	c	0.0309	0.5566
12:105481756	t	c	-0.0266	0.5389
12:105506110	t	g	0.0036	0.9344
12:105542162	a	g	0.0143	0.7958
12:105576543	a	g	-0.001	0.9784
12:105688430	a	g	0.0087	0.5642
12:105710947	a	g	0.0242	0.5335
12:105722529	a	g	0.001	0.9327
12:105730095	t	c	0.0255	0.5521
12:105736593	a	g	0.003	0.9509
12:105758727	a	c	0.0136	0.6437
12:105762762	a	c	0.0037	0.9375
12:105766822	a	g	0.0086	0.8741
12:105771320	t	c	-0.0021	0.9615
12:105780307	t	c	-0.0063	0.7448
12:105799436	a	g	-0.0041	0.7367
12:105800695	t	g	-3.00E-04	0.9956
12:105804872	a	g	-0.0036	0.9208
12:105806480	t	c	-0.0045	0.7734
12:105832857	a	g	-0.0022	0.9666
12:105847891	a	g	-0.0035	0.7862
12:105847971	t	c	0.0081	0.5375
12:105930664	a	g	-0.0019	0.9701
12:105942800	t	c	-0.0036	0.9053
12:105975568	t	c	-0.008	0.8944
12:106018989	t	c	0.009	0.7765
12:106076043	a	g	-0.0157	0.7696
12:106101178	a	g	-0.0068	0.578
12:106102006	a	c	-0.0086	0.7919
12:106146750	a	g	0.0161	0.613
12:106155478	t	c	-1.00E-04	0.9916
12:106165091	t	c	0.0226	0.693
12:106182075	a	c	-0.0289	0.5902
12:106209052	a	g	0.0141	0.5543
12:106210781	t	c	-0.0171	0.5184
12:106216866	t	c	0.0032	0.9469
12:106221061	t	c	-0.0012	0.9226
12:106248532	a	g	0.0058	0.6145
12:106262759	t	c	-0.0215	0.7026
12:106274362	a	g	0.033	0.5579
12:106276076	a	g	0.0179	0.6796
12:106297110	t	c	-0.0278	0.6233
12:106302829	t	c	-0.0145	0.7589
12:106306914	a	g	-0.015	0.7821
12:106318176	t	c	-0.0387	0.5103
12:106352482	a	g	0.0195	0.6635
12:106367167	t	c	0.0096	0.6882
12:106367747	t	c	0.0126	0.7593
12:106407635	a	g	0.035	0.5794
12:106416232	t	c	-0.0122	0.7361
12:106455696	t	c	-0.0121	0.8352
12:106455866	a	g	-0.0074	0.7766
12:106463717	a	g	0.0201	0.6185
12:106470932	t	c	0.0154	0.6899
12:106502100	t	c	-0.0258	0.5174
12:106510713	a	g	-0.0206	0.6681
12:106536203	t	g	-0.0154	0.7026
12:106544259	a	g	-0.0099	0.7212
12:106548973	t	c	0.0284	0.6651
12:106551457	a	g	-0.0176	0.5063
12:106619503	a	g	-0.0162	0.584
12:106622895	t	c	-0.0024	0.9723
12:106627592	t	c	-0.0133	0.5817
12:106630094	t	c	-0.0189	0.8212
12:106646392	a	g	-0.0197	0.7516
12:106663763	a	g	-0.01	0.5443
12:106665084	a	g	0.0067	0.9297
12:106677510	t	c	0.0112	0.8425
12:106683786	t	c	-0.015	0.6865
12:106690076	a	c	-0.0217	0.7029
12:106702035	a	g	0.0021	0.962
12:106725690	t	g	0.025	0.5697
12:106781264	a	g	0.0215	0.5292
12:106819418	a	c	-0.0401	0.5949
12:106942935	a	g	0.0033	0.833
12:106979483	t	g	0.0189	0.7325
12:106987494	a	g	-0.0032	0.9163
12:107000299	t	c	-0.0249	0.5759
12:107100374	a	g	0.0161	0.7329
12:107101844	a	g	-0.0079	0.84
12:107112037	a	g	0.0068	0.8988
12:107137579	a	c	0.0183	0.7657
12:107215432	a	c	-0.0093	0.8177
12:107309768	t	c	3e-04	0.994
12:107376190	a	c	0.0229	0.5624
12:107396035	a	g	-0.0178	0.7481
12:107414094	t	c	0.0139	0.7624
12:107446907	t	g	-0.0172	0.7493
12:107461761	t	c	-0.0372	0.6402
12:107485988	t	c	-0.0254	0.6598
12:107518961	t	c	0.0056	0.9102
12:107571864	a	g	0.0208	0.6061
12:107579389	t	c	0.0135	0.7421
12:107608969	a	g	-0.0296	0.5743
12:107634603	a	g	-0.016	0.8006
12:107697721	a	g	-0.0103	0.8482
12:107704081	a	g	-0.0317	0.5836
12:107711383	t	c	-0.0067	0.8234
12:107729201	t	c	0.0135	0.7474
12:107745677	a	c	0.0374	0.5508
12:107776934	t	c	-0.0274	0.6508
12:107784048	t	c	-0.0227	0.5929
12:107792899	a	g	-0.015	0.7909
12:107799411	t	c	-0.0233	0.5088
12:107848652	t	c	0.0022	0.858
12:107877515	a	g	0.0095	0.879
12:107880505	t	c	-0.0146	0.7935
12:107920066	a	g	0.0171	0.7439
12:107925779	t	c	0.0129	0.6622
12:107971544	t	c	-0.0412	0.5872
12:107994326	t	g	0.0179	0.6651
12:108032885	a	g	-0.0085	0.862
12:108045139	t	g	0.0037	0.7798
12:108048592	t	c	0.0153	0.5996
12:108080816	t	c	-0.0182	0.746
12:108107673	t	c	0.0199	0.7062
12:108117252	t	c	-0.0107	0.6091
12:108144023	a	g	0.0084	0.8506
12:108150971	t	c	-0.007	0.8966
12:108153878	t	c	-0.0225	0.7312
12:108182048	t	c	0.0023	0.948
12:108381407	t	g	0.0055	0.7661
12:108412100	t	c	-0.01	0.8623
12:108476195	t	c	0.0067	0.7976
12:108486680	a	g	-0.0053	0.9553
12:108488935	t	c	-0.0085	0.5105
12:108496962	t	g	-0.0195	0.7862
12:108521652	t	c	0.0092	0.7744
12:108608576	t	c	-0.0092	0.8811
12:108618081	t	c	0.0499	0.5451
12:108623807	a	g	-0.0071	0.8725
12:108660438	t	c	0.0267	0.5715
12:108668552	t	c	0.0087	0.5514
12:108676374	t	c	-0.0217	0.6772
12:108686316	a	g	0.0321	0.5676
12:108691308	a	g	0.0123	0.8415
12:108697204	a	g	0.0051	0.6552
12:108697689	t	c	-0.0035	0.9243
12:108708912	a	c	0.0031	0.8189
12:108710077	t	c	-0.0235	0.5137
12:108735353	t	c	0.0218	0.7056
12:108747689	t	c	-0.0064	0.5692
12:108747890	t	c	-0.0113	0.8356
12:108811388	t	c	0.0175	0.7217
12:108870793	a	g	0.0274	0.5648
12:108876936	t	c	0.0112	0.7944
12:108880219	t	g	-0.0058	0.9227
12:108889126	a	g	-0.0092	0.8563
12:108966436	a	g	-0.0206	0.5499
12:108978949	t	c	-0.0024	0.8337
12:108991132	a	g	5e-04	0.9866
12:108993743	a	g	-0.0319	0.51
12:109002774	a	g	-0.0143	0.8186
12:109024725	t	c	0.002	0.8705
12:109028148	t	c	5e-04	0.9826
12:109105955	t	c	0.0063	0.8992
12:109115985	a	c	-0.0201	0.556
12:109142132	a	g	-0.0151	0.7182
12:109233918	t	c	0.0034	0.9628
12:109271928	a	g	-0.0018	0.8793
12:109322564	a	g	-0.0186	0.5572
12:109322772	a	c	0.0262	0.6053
12:109351556	t	c	-0.0338	0.5325
12:109432213	t	c	0.0299	0.6175
12:109433747	t	c	-0.0191	0.759
12:109505225	t	g	-0.0203	0.519
12:109525334	a	g	-0.0322	0.5484
12:109532424	t	c	0.0078	0.9073
12:109543373	a	g	0.0363	0.5957
12:109616223	t	g	0.0322	0.5728
12:109631243	t	g	-0.0401	0.6037
12:109637549	t	c	-0.0042	0.8025
12:109638525	a	g	0.0069	0.8221
12:109772595	t	c	-0.0048	0.8883
12:109879632	t	g	-0.0118	0.8061
12:109934386	a	g	0.0212	0.5565
12:109983176	a	g	-0.0136	0.6954
12:110005125	a	g	0.0299	0.6165
12:110063432	a	g	0.0354	0.5329
12:110066067	a	g	0.0061	0.604
12:110071229	t	g	-0.016	0.7735
12:110089235	t	c	-0.016	0.6626
12:110111274	a	g	0.024	0.5555
12:110152216	t	c	0.0103	0.6857
12:110185125	t	c	-0.0115	0.8369
12:110211813	a	g	-0.016	0.7308
12:110253046	t	c	0.0189	0.7678
12:110261849	a	c	0.0371	0.5247
12:110275433	t	c	-0.0092	0.8212
12:110284465	t	c	-0.0092	0.7262
12:110314937	a	g	0.0101	0.8719
12:110316685	t	c	-0.0274	0.5236
12:110329431	t	c	-0.0142	0.5765
12:110367371	t	c	0.0281	0.6267
12:110367425	a	c	-0.0052	0.9329
12:110417274	t	c	0.0215	0.6222
12:110529334	a	g	0.0143	0.8013
12:110566907	a	g	0.0206	0.6183
12:110577963	a	g	0.0197	0.7428
12:110650498	t	c	0.0028	0.8684
12:110744872	t	c	0.0105	0.6448
12:110792479	a	g	0.0118	0.7315
12:110826718	t	g	-0.0181	0.6955
12:110829278	t	c	-0.0288	0.6319
12:110872867	a	g	0.0434	0.5903
12:110887369	a	g	-0.0054	0.8949
12:110963596	a	g	0.0113	0.7905
12:111016698	t	c	0.0044	0.7953
12:111060864	t	g	-0.0188	0.6495
12:111101718	a	g	-0.0267	0.5771
12:111164891	t	c	0.0171	0.7071
12:111222102	a	g	-0.0323	0.6274
12:111280408	t	g	0.0179	0.7601
12:111323418	a	g	0.0054	0.6858
12:111339477	t	c	0.0184	0.7364
12:111355326	a	g	-0.0034	0.8938
12:111355780	t	c	0.0182	0.7086
12:111921675	a	c	0.0247	0.5922
12:111949434	t	c	-0.0246	0.5838
12:112090022	a	c	0.0086	0.5859
12:112128300	t	c	-0.0142	0.7786
12:112205647	a	g	-0.0267	0.5533
12:112561172	a	g	0.0377	0.6511
12:112680290	a	g	0.0206	0.5526
12:112762188	t	c	-0.0239	0.621
12:112869780	a	g	0.0291	0.5796
12:113008891	t	c	-0.0218	0.6934
12:113127891	a	g	-0.0045	0.8837
12:113184889	a	g	0.0133	0.7822
12:113234229	t	c	-0.0082	0.8897
12:113263934	t	c	-0.001	0.9629
12:113335731	t	g	0	0.9982
12:113336255	t	c	0.0127	0.7116
12:113359882	a	g	0.03	0.7264
12:113366308	t	c	0.0173	0.7329
12:113418899	a	g	-0.0061	0.68
12:113487245	a	g	-0.0221	0.6589
12:113500849	t	c	-0.0068	0.8164
12:113503198	t	g	0.0111	0.7124
12:113514789	a	c	-0.0132	0.7713
12:113519550	a	g	-0.0097	0.8644
12:113525652	a	g	-0.0193	0.5739
12:113622716	a	g	-0.0109	0.8146
12:113625486	t	c	-0.0077	0.5576
12:113705150	t	c	0.0038	0.931
12:113877682	t	c	0.0174	0.5258
12:113942101	t	g	-0.012	0.5745
12:113986418	a	c	-0.0189	0.6366
12:114010193	a	g	0.0243	0.5705
12:114018963	a	c	-0.018	0.605
12:114028232	a	g	-0.0236	0.7431
12:114039391	t	c	0.0073	0.8577
12:114047740	a	g	0.0045	0.7176
12:114059470	a	c	-0.0149	0.6493
12:114067278	a	g	-0.0011	0.9817
12:114078074	a	g	-0.0322	0.5028
12:114112459	t	c	-0.0011	0.9799
12:114128400	t	g	0.011	0.7982
12:114142494	t	c	-0.0029	0.7937
12:114159671	t	c	-6.00E-04	0.9866
12:114162308	a	g	0.0224	0.6837
12:114207323	t	c	-0.0264	0.5937
12:114210098	t	c	-0.0097	0.8166
12:114215702	t	g	-0.0167	0.7442
12:114220468	a	g	0.048	0.5003
12:114234900	t	g	-0.0203	0.5606
12:114252163	a	g	-0.0051	0.7535
12:114257007	a	g	-0.0038	0.9421
12:114298402	a	c	-0.0165	0.8026
12:114395066	t	c	0.0395	0.5397
12:114453836	a	g	-0.0022	0.912
12:114456973	a	g	-0.0049	0.6875
12:114462324	a	g	0.0243	0.5573
12:114471295	t	c	-0.005	0.9127
12:114479976	t	c	-0.008	0.7334
12:114495468	t	c	-0.011	0.8628
12:114513667	t	g	-0.0235	0.6173
12:114534020	t	c	0.0193	0.6567
12:114561293	t	c	-0.0214	0.6757
12:114607252	t	c	0.0199	0.6324
12:114610267	t	c	0.0095	0.7038
12:114610559	a	g	0.024	0.5578
12:114616201	t	c	0.0219	0.6496
12:114621014	t	c	0.0032	0.9588
12:114654052	t	c	0.0253	0.6373
12:114675094	t	c	-0.0204	0.7972
12:114695125	t	c	0.0349	0.5186
12:114697301	t	c	0.0146	0.6673
12:114698537	a	c	0.0252	0.6597
12:114789924	t	c	0.0378	0.535
12:114817320	t	g	-0.0042	0.7696
12:114825010	t	c	-0.0335	0.5582
12:114827707	a	g	-0.0098	0.5222
12:114829021	t	g	-0.0078	0.6329
12:114854060	a	g	-0.0148	0.7464
12:114927601	a	g	-0.0044	0.9235
12:114946288	a	g	-0.0058	0.7478
12:114957010	t	c	-0.0242	0.6119
12:114978582	a	c	0.0321	0.6304
12:114982626	t	c	0.015	0.6942
12:115015180	t	g	0.0262	0.6757
12:115015687	a	c	0.0196	0.5872
12:115021428	t	c	0.027	0.6441
12:115039017	t	c	-0.0131	0.6185
12:115054613	t	g	0.0058	0.8569
12:115147749	a	c	0.0145	0.6932
12:115170585	a	g	0.0305	0.5627
12:115184265	a	g	-0.0059	0.6869
12:115191422	a	g	0.0055	0.8633
12:115283228	a	g	0.007	0.8919
12:115445841	t	c	0.0021	0.9372
12:115450561	t	c	-0.0101	0.5797
12:115524889	a	g	-0.003	0.9498
12:115542322	t	c	-0.0128	0.5585
12:115552437	a	g	8e-04	0.9404
12:115569217	t	c	0.0246	0.642
12:115577710	t	c	-4.00E-04	0.9963
12:115581615	a	c	0.0202	0.7661
12:115586507	a	g	0.0066	0.8736
12:115653403	t	c	-0.0106	0.9345
12:115684394	a	g	0.0111	0.6807
12:115699986	t	c	0.0168	0.6223
12:115737244	t	c	0.0113	0.8723
12:115780243	t	g	0.0341	0.6634
12:115786013	a	g	-0.0071	0.7613
12:115811110	t	c	-0.0163	0.5534
12:115853979	t	g	-0.0074	0.6533
12:115855519	t	c	-0.035	0.5004
12:115866212	t	c	-0.0271	0.5671
12:115874938	a	g	-0.0085	0.8934
12:115880793	t	c	-0.0183	0.647
12:115888330	t	c	-0.0112	0.8199
12:115920130	a	g	-0.02	0.7395
12:115963924	t	g	0.0264	0.6008
12:115990383	t	c	-0.013	0.6499
12:116000738	t	c	-0.0467	0.5997
12:116037101	t	c	0.0064	0.6486
12:116047547	a	g	0.003	0.9553
12:116078256	a	g	0.0265	0.6617
12:116105703	t	c	0.0074	0.7496
12:116142560	a	g	-0.0035	0.8991
12:116150478	a	c	-0.0232	0.5576
12:116159604	a	g	-0.0026	0.9657
12:116174304	t	c	0.0017	0.954
12:116189632	t	c	-0.0125	0.697
12:116193905	t	c	-0.012	0.7899
12:116222286	a	g	0.0233	0.5405
12:116228495	t	c	-0.0127	0.522
12:116233199	t	c	-0.0208	0.6126
12:116233671	t	c	-0.0233	0.6266
12:116282695	a	g	-0.0232	0.6492
12:116283610	t	g	0.002	0.8559
12:116289257	a	g	0.0336	0.5314
12:116293818	a	g	0.021	0.5615
12:116302220	a	g	0.0204	0.6832
12:116381174	t	c	-0.0201	0.576
12:116394624	t	g	-0.0079	0.7628
12:116432248	t	c	0.0024	0.9325
12:116493661	t	c	-0.0119	0.8283
12:116503042	a	g	0.0129	0.7779
12:116545402	t	c	-0.0021	0.9708
12:116754600	t	c	-0.0073	0.5652
12:116766314	a	g	-0.0054	0.6658
12:116766848	a	g	-0.0201	0.6492
12:116767440	t	c	0.0022	0.9753
12:116773835	a	g	-0.0085	0.7894
12:116804490	t	c	-0.0056	0.8523
12:116818332	a	g	-0.0151	0.7853
12:116819220	a	g	0.0108	0.834
12:116838755	t	c	-0.0139	0.6535
12:116878126	a	g	0.0076	0.9118
12:116901248	a	g	0.0159	0.6544
12:116994435	t	c	-0.0309	0.6403
12:117013756	a	g	-0.0107	0.8287
12:117015186	t	g	-0.0074	0.7555
12:117020386	t	c	-0.0243	0.5513
12:117025978	t	c	-0.0046	0.9042
12:117042333	t	g	0.0121	0.6883
12:117057111	t	g	0.0148	0.5695
12:117082061	a	g	-0.007	0.811
12:117088876	t	c	0.0222	0.6464
12:117092785	a	g	-0.0279	0.6043
12:117112339	t	c	0.0034	0.7775
12:117131867	a	g	-0.0207	0.5467
12:117187919	t	c	0.0226	0.6284
12:117342165	a	g	0.0293	0.6993
12:117443559	t	c	-0.0144	0.6748
12:117450877	t	c	-0.0269	0.6044
12:117471740	a	g	-0.0073	0.6281
12:117545482	a	c	-0.0053	0.6849
12:117549253	a	g	0.0159	0.627
12:117565445	t	c	0.0065	0.5903
12:117569674	a	g	-0.0156	0.7432
12:117676778	a	c	-0.0147	0.6685
12:117685399	t	c	-0.0361	0.7036
12:117687599	t	c	0.0075	0.8491
12:117704155	t	c	0.0025	0.908
12:117780875	t	g	-0.0115	0.7932
12:117825640	t	c	0.0057	0.9126
12:117864340	a	g	0.007	0.5468
12:117888859	a	g	-0.0165	0.6121
12:117908817	a	g	-0.0174	0.6875
12:117930151	a	g	0.0083	0.5212
12:117940920	a	g	-0.012	0.8638
12:117955977	a	g	-0.021	0.6839
12:118038922	a	g	0.0091	0.7614
12:118051329	a	g	-0.0195	0.7416
12:118056316	t	g	0.0165	0.6504
12:118056888	t	c	0.0046	0.8799
12:118086770	t	c	0.0065	0.6677
12:118133956	a	g	-0.0023	0.8954
12:118145683	t	c	0.0037	0.7613
12:118156646	a	g	-0.0062	0.7815
12:118174352	t	c	-0.0203	0.5997
12:118228773	t	g	0.0125	0.5673
12:118232761	a	g	0.0267	0.6747
12:118238865	a	g	-0.0175	0.9324
12:118264818	t	c	0.0055	0.8789
12:118266351	t	c	0.0263	0.5434
12:118275391	t	c	-0.0088	0.5661
12:118300597	t	c	0.0024	0.8771
12:118323627	a	g	0.0057	0.9161
12:118338150	a	g	-0.0296	0.5682
12:118344950	a	g	-0.026	0.6366
12:118350626	t	c	0.0149	0.7588
12:118361610	a	g	7e-04	0.9606
12:118393979	t	c	-0.013	0.7248
12:118396543	t	c	-0.0055	0.9214
12:118397396	a	g	0.0203	0.6903
12:118403382	a	g	0.0245	0.5582
12:118422186	t	c	0.0066	0.897
12:118455013	t	g	-8.00E-04	0.9836
12:118478145	t	c	0.0276	0.5151
12:118492246	t	c	0.015	0.6871
12:118522436	t	c	0.0104	0.8505
12:118525085	t	c	0.0076	0.6636
12:118800759	a	g	0.0067	0.5599
12:118828139	t	c	-0.0285	0.5133
12:118866370	t	c	0.039	0.6175
12:118889559	a	g	-4.00E-04	0.9795
12:118893248	t	c	0.0222	0.5062
12:118947797	t	c	-0.0072	0.6254
12:118958167	a	g	-0.0367	0.6513
12:118994130	a	g	-0.0063	0.6681
12:119024399	a	g	0.0047	0.9032
12:119038503	a	g	-0.0141	0.5431
12:119042633	a	g	-0.0078	0.9077
12:119137610	t	c	0.048	0.6361
12:119168972	t	c	0.0068	0.9111
12:119171167	t	g	-0.0112	0.8134
12:119237340	a	g	0.0307	0.528
12:119240348	a	g	-0.0341	0.5186
12:119252818	t	c	0.0264	0.6519
12:119254677	t	c	0.0294	0.6414
12:119260003	a	g	-0.013	0.7361
12:119281330	t	c	0.0066	0.9066
12:119392954	a	c	-0.0106	0.8293
12:119395172	t	c	-0.0024	0.8416
12:119423322	t	c	-0.0034	0.7985
12:119477070	t	c	0.0315	0.5352
12:119484778	a	g	-0.0026	0.8729
12:119485483	a	g	-0.0113	0.7068
12:119526748	a	g	0	0.999
12:119543173	a	g	0.0175	0.6343
12:119560569	t	c	0.0015	0.9324
12:119560990	t	c	0.0034	0.8282
12:119561485	a	g	-0.0235	0.5785
12:119565864	t	c	0.0155	0.6869
12:119574662	a	c	-0.0095	0.5258
12:119606789	a	g	0.0015	0.9304
12:119623208	a	g	-0.0181	0.7582
12:119643423	t	c	-0.0064	0.8181
12:119645695	a	g	-0.0025	0.9549
12:119647391	t	g	0.0271	0.6224
12:119661039	t	c	4e-04	0.9735
12:119691491	t	c	0.0205	0.6061
12:119717453	t	c	-0.0048	0.9571
12:119726611	a	g	0.0032	0.9031
12:119734698	t	c	-0.0234	0.632
12:119739793	a	g	0.0048	0.7238
12:119746004	t	c	-0.0118	0.7202
12:119747810	t	c	0.0142	0.6692
12:119811323	t	c	-0.0146	0.7166
12:119840837	t	g	0.0066	0.7148
12:119858311	a	c	-0.0106	0.5319
12:119858410	t	c	-0.0042	0.744
12:119858837	a	g	0.0037	0.8094
12:119878468	a	g	-0.0057	0.9222
12:119891990	t	c	0.0366	0.5134
12:119922828	t	g	0.0185	0.679
12:119937210	a	g	8e-04	0.9698
12:119945258	t	c	0.0113	0.7169
12:119950257	a	c	0.0247	0.6237
12:119951844	a	g	-0.015	0.6498
12:119951946	a	g	0.0017	0.9658
12:119969241	t	c	0.031	0.5787
12:119981108	a	g	-0.0314	0.6903
12:120000464	a	g	-0.0036	0.9489
12:120001129	t	c	-0.0104	0.7883
12:120197705	a	g	-0.0179	0.549
12:120201896	a	g	0.0262	0.5925
12:120227847	t	c	0.0288	0.6295
12:120266429	t	c	-0.0264	0.5714
12:120290393	t	c	-0.0285	0.6876
12:120373152	a	g	0.0032	0.8035
12:120384989	a	g	-0.0255	0.6715
12:120397913	t	c	0.0233	0.6632
12:120441946	a	g	-0.0132	0.7963
12:120559753	t	c	0.0085	0.6255
12:120567584	a	g	-0.0179	0.6576
12:120641026	a	g	0.0068	0.8397
12:120645421	t	g	-0.0033	0.9395
12:120677828	t	c	-0.015	0.7516
12:120787893	t	g	0.0193	0.687
12:120925731	t	g	-0.018	0.6559
12:120932113	t	g	-0.0121	0.5163
12:121028907	t	c	0.0266	0.5255
12:121087347	t	c	0.0125	0.702
12:121128192	a	g	-0.0157	0.6232
12:121158316	a	g	-0.0311	0.5811
12:121306057	a	g	-0.0331	0.5399
12:121375583	t	c	0.0024	0.938
12:121384832	t	c	-0.0351	0.5324
12:121490520	t	c	-0.0034	0.772
12:121545139	a	g	0.0104	0.8383
12:121564949	t	c	-0.0308	0.5368
12:121589720	t	g	-0.0171	0.7344
12:121627268	a	g	0.0074	0.6258
12:121671512	t	c	-0.0186	0.7288
12:121672912	t	c	-0.0064	0.9216
12:121677013	a	g	0.0192	0.6113
12:121724431	t	c	0.0264	0.567
12:121756550	a	g	0.0117	0.8629
12:121837722	t	c	-0.0222	0.5731
12:122009763	a	g	-0.0315	0.5164
12:122142351	t	c	0.0253	0.5878
12:122144981	t	c	-0.0207	0.5714
12:122282516	a	g	0.0013	0.9084
12:122420966	a	g	0.0211	0.6605
12:122731060	a	g	-0.009	0.8387
12:122785965	t	c	0.0367	0.543
12:122817580	a	g	-0.0087	0.6833
12:122965724	a	c	-0.0114	0.5629
12:123037972	a	g	0.0313	0.5125
12:123057792	a	g	0.0046	0.867
12:123074487	t	c	-0.0308	0.6603
12:123106128	a	g	-0.0383	0.6316
12:123153825	t	c	-0.0088	0.5334
12:123166354	a	g	0.0129	0.8574
12:123169235	t	g	0.0267	0.5989
12:123227104	a	g	0.029	0.5677
12:123239059	a	g	-0.0471	0.5878
12:123303586	a	g	0.0061	0.6024
12:123444507	t	g	0.0179	0.7386
12:123493772	a	g	-0.0197	0.7327
12:123561638	t	c	-0.0028	0.8418
12:123575884	a	c	-0.0189	0.6616
12:123652527	a	c	0.0043	0.9096
12:123755033	a	c	-0.001	0.9747
12:123832443	a	g	0.0187	0.6038
12:123852510	a	g	0.0159	0.5084
12:123896851	a	g	-0.0178	0.6107
12:123948849	t	c	-0.023	0.6361
12:123976942	a	g	0.0324	0.5866
12:123980425	a	g	-0.0334	0.7722
12:124001419	a	g	-0.0095	0.8849
12:124054104	t	c	0.0228	0.6525
12:124295869	a	g	0.0161	0.718
12:124320239	a	g	-0.0114	0.781
12:124333367	a	g	0.0385	0.5324
12:124337772	t	c	0.0193	0.5558
12:124348963	a	g	-0.0333	0.5045
12:124351411	t	c	-0.0165	0.7451
12:124399951	a	g	0.0079	0.9144
12:124445795	t	c	-0.0329	0.5137
12:124580085	a	c	0.0058	0.7339
12:124605732	a	g	-0.0036	0.7475
12:124638643	a	g	0.0147	0.7723
12:124647955	t	c	-0.0054	0.7468
12:124673329	t	g	-0.0144	0.6839
12:124689415	t	g	0.0273	0.6446
12:124719813	t	c	0.009	0.5458
12:124722241	t	g	-0.0209	0.6647
12:124727611	a	g	0.0279	0.54
12:124744836	a	g	-0.0159	0.7747
12:124768331	a	g	0.0045	0.7607
12:124781472	t	c	-0.0229	0.6413
12:124785550	t	g	0.0044	0.9243
12:124797489	a	g	-0.0218	0.6967
12:124835391	t	c	0.0094	0.8713
12:124881977	a	g	3e-04	0.9921
12:124882834	a	g	-0.0053	0.8249
12:124931650	a	g	0.0177	0.5946
12:124962837	t	c	-0.0302	0.6196
12:124989666	t	c	0.0062	0.9242
12:125006145	t	c	-0.0388	0.5211
12:125023175	t	c	-0.0019	0.9178
12:125024098	a	g	0.011	0.6465
12:125043099	t	c	0.0111	0.5173
12:125080509	t	c	0.0101	0.8143
12:125090853	t	c	-0.001	0.928
12:125108729	t	g	-0.0038	0.8419
12:125118642	t	g	-3.00E-04	0.9895
12:125126083	a	g	0.0096	0.9613
12:125131651	t	c	0.0163	0.5979
12:125164506	t	c	-0.0036	0.8168
12:125184460	a	g	-0.0196	0.5269
12:125187086	t	c	-0.0255	0.7388
12:125195736	a	g	-0.02	0.6971
12:125230287	t	g	-0.0093	0.5047
12:125240902	a	g	-0.0243	0.7008
12:125248535	a	g	-0.0149	0.7443
12:125257908	a	g	-0.057	0.515
12:125265636	a	g	0.007	0.6382
12:125266242	t	c	0.0196	0.52
12:125269668	t	c	-0.0276	0.6368
12:125306572	t	c	0.0236	0.7329
12:125377537	a	c	0.0246	0.6849
12:125382167	t	c	9e-04	0.9631
12:125425413	t	c	0.0135	0.7868
12:125430760	t	c	0.0067	0.5518
12:125448610	a	g	-0.0058	0.7663
12:125452175	a	g	0.0068	0.7785
12:125454708	t	c	-0.0217	0.6993
12:125456667	a	g	-0.0054	0.788
12:125519633	t	c	0.0066	0.5753
12:125585292	a	c	0.0092	0.8115
12:125614392	a	g	-0.031	0.5465
12:125639104	a	g	-0.0242	0.7168
12:125664257	a	g	0.0351	0.562
12:125696391	t	g	-0.0186	0.7645
12:125765767	a	g	-0.0105	0.7408
12:125779838	t	c	-0.0321	0.5537
12:125784782	a	g	-0.0089	0.5191
12:125785428	a	g	-0.0256	0.661
12:125808223	t	c	0.0321	0.5034
12:125819034	a	g	0.0457	0.6072
12:125821939	t	c	-0.0316	0.5498
12:125823964	t	g	0.0026	0.82
12:125918371	t	c	0.024	0.6859
12:125939891	t	c	-0.0347	0.5724
12:126018251	t	c	-0.0139	0.5576
12:126023318	t	c	0.0163	0.7622
12:126031248	t	g	-0.0334	0.5265
12:126061455	a	g	0.0117	0.7453
12:126075650	t	g	-0.0225	0.5318
12:126126881	a	g	-0.0078	0.778
12:126182998	t	c	0.0049	0.6784
12:126196289	a	g	-0.0171	0.6204
12:126294963	a	g	7e-04	0.9881
12:126296513	a	g	-0.017	0.6473
12:126351796	a	g	-0.0087	0.8747
12:126355315	a	g	-0.0012	0.9249
12:126398338	t	c	-0.038	0.5491
12:126441918	a	g	-0.0196	0.7741
12:126443566	a	c	0.0355	0.5501
12:126443607	t	c	0.0056	0.8239
12:126444832	a	g	-0.0026	0.8659
12:126451511	a	g	-0.0327	0.5375
12:126451804	t	c	-0.0036	0.8004
12:126457976	a	g	0.0214	0.6294
12:126464618	t	c	-0.0064	0.6516
12:126478237	a	g	0.0183	0.7105
12:126512583	t	c	-0.0265	0.527
12:126515776	t	c	0.0315	0.5317
12:126545012	t	c	-0.0065	0.629
12:126545913	a	g	-0.0026	0.8316
12:126564336	t	c	0.0166	0.7363
12:126589771	a	c	-0.0172	0.8581
12:126615546	a	g	-0.024	0.6042
12:126670388	a	c	-0.0234	0.6968
12:126674654	t	g	0.0081	0.8141
12:126704453	a	g	0.0138	0.7484
12:126712452	a	g	-0.0126	0.8313
12:126744510	a	g	0.0167	0.6907
12:126771398	t	c	-0.0141	0.7963
12:126796649	t	c	0.0047	0.7268
12:126808311	t	g	-0.0171	0.7038
12:126815251	t	g	0.0038	0.7524
12:126823501	a	g	0.0017	0.9784
12:126830577	t	c	-0.0363	0.6557
12:126839034	a	g	0.0208	0.5422
12:126853930	a	c	-0.0146	0.6045
12:126926715	a	g	0.0309	0.5446
12:126933024	a	g	-0.0093	0.8346
12:126957710	a	g	-0.0196	0.731
12:127013494	a	g	0.0288	0.646
12:127070619	t	g	-0.0088	0.8073
12:127117683	a	g	0.0132	0.6263
12:127142642	t	c	0.0142	0.7884
12:127226692	a	g	-0.0108	0.6982
12:127231896	a	g	0.0079	0.5276
12:127261381	a	g	-0.0242	0.5182
12:127271538	a	g	0.0353	0.5593
12:127334637	t	c	0.009	0.8038
12:127359842	t	c	0.0073	0.5388
12:127367539	t	c	-0.0323	0.6211
12:127396511	a	c	0.0118	0.719
12:127498142	a	g	0.0198	0.6522
12:127504705	t	c	0.0017	0.9382
12:127513275	a	g	0.043	0.5839
12:127523858	a	g	0.0048	0.8925
12:127553503	a	g	-0.0148	0.724
12:127561203	t	c	0.0187	0.6523
12:127653460	a	c	-0.0351	0.6238
12:127658600	a	g	0.0017	0.9639
12:127688794	a	g	-0.0078	0.6315
12:127720660	a	g	-0.0153	0.7027
12:127724210	t	g	0.0076	0.8804
12:127728079	a	g	0.0097	0.7018
12:127796366	a	g	0.0204	0.6046
12:127849992	a	g	0.0177	0.6171
12:127891353	t	c	0.0232	0.5178
12:127912395	a	g	-0.0127	0.7901
12:127922010	a	g	-0.0033	0.9162
12:127924265	t	c	0.0022	0.8639
12:127934804	t	c	-0.0293	0.5833
12:127950658	a	g	0.008	0.8733
12:127955768	t	c	-0.0095	0.8738
12:127972808	t	c	0.015	0.6426
12:127973067	t	c	0.0266	0.609
12:128022562	a	g	0.0029	0.8727
12:128024247	a	g	-0.0177	0.693
12:128024830	a	g	0.0125	0.6913
12:128052685	t	g	0.0061	0.8904
12:128065186	a	g	-0.0113	0.7556
12:128067772	t	c	0.0318	0.542
12:128084264	a	c	0.0248	0.6781
12:128090657	t	c	0.0088	0.9038
12:128134474	a	g	-0.0069	0.6779
12:128148170	t	c	0.015	0.6596
12:128148461	a	g	-0.0276	0.611
12:128156294	a	g	0.0043	0.7118
12:128159033	t	c	-0.0034	0.874
12:128168306	a	g	0.0082	0.588
12:128204790	a	g	0.0068	0.7466
12:128243726	t	c	-0.0045	0.9121
12:128248503	t	c	-0.001	0.9422
12:128253456	a	g	0.0015	0.9804
12:128272765	t	c	0.0029	0.8188
12:128311621	t	c	0.0336	0.6244
12:128334013	a	g	0.0085	0.7775
12:128471043	a	g	0.027	0.7011
12:128508298	a	g	-0.0194	0.6274
12:128516429	a	g	-0.0287	0.5574
12:128529305	t	g	0.0044	0.7949
12:128563112	t	c	-0.0291	0.6063
12:128567608	a	g	-0.0184	0.726
12:128581153	a	g	-0.0091	0.5103
12:128584196	a	g	0.0027	0.9718
12:128626646	a	g	0.0115	0.6861
12:128643151	a	g	0.0151	0.7849
12:128644473	a	c	0.0086	0.8071
12:128651142	t	c	-0.0127	0.6674
12:128652921	t	c	0.0072	0.6077
12:128708476	t	g	0.0159	0.7297
12:128709776	t	c	0.0051	0.8911
12:128713814	t	c	-0.0104	0.5182
12:128733226	a	c	-0.007	0.5371
12:128745423	a	g	-0.0072	0.8854
12:128760584	t	c	-0.0784	0.5186
12:128763421	a	c	0.0278	0.6542
12:128783353	a	g	0.0036	0.7586
12:128797833	a	g	-0.0149	0.8124
12:128806619	t	c	-0.0027	0.8761
12:128850734	t	g	-0.0164	0.5934
12:128879361	a	g	0.0105	0.8196
12:128882932	t	c	0.0131	0.8583
12:128908244	a	g	-0.0066	0.7859
12:128912574	t	c	-0.0249	0.5529
12:128923464	t	c	0.0036	0.8001
12:129019191	a	g	-0.0146	0.5706
12:129025655	t	g	0.012	0.6384
12:129059591	t	c	0.0102	0.5868
12:129079641	t	c	-0.0048	0.7202
12:129158886	a	g	0.0248	0.743
12:129176656	a	g	-0.017	0.6444
12:129179276	a	g	-0.0168	0.7478
12:129212614	a	g	0.0356	0.5483
12:129222630	a	g	0.007	0.7131
12:129253570	t	c	-0.0069	0.6764
12:129264183	t	c	-0.0077	0.7314
12:129377821	a	g	-0.0167	0.5623
12:129399666	t	c	0.0238	0.5187
12:129405855	a	g	0.0028	0.8528
12:129440055	a	g	-0.0087	0.6409
12:129440974	t	c	-0.0135	0.8289
12:129484264	t	c	0.012	0.6851
12:129488291	a	g	0.0215	0.632
12:129504963	t	c	0.0162	0.6652
12:129511546	a	g	0.0222	0.6823
12:129512366	t	c	0.0178	0.6038
12:129517306	t	c	0.0083	0.5221
12:129529884	t	c	-0.013	0.6218
12:129537939	t	c	-0.0011	0.9287
12:129539345	a	g	0.0156	0.6072
12:129545270	a	g	0.018	0.6198
12:129549532	a	c	-0.0392	0.5291
12:129552625	a	g	0.0023	0.9472
12:129558537	a	g	0.0105	0.8394
12:129565175	a	c	-0.0102	0.7409
12:129582079	t	c	-0.0186	0.6477
12:129598329	t	c	-0.0464	0.5049
12:129599019	t	c	0.0076	0.701
12:129611837	a	g	-0.0014	0.9674
12:129624974	t	c	0.006	0.8865
12:129630859	a	c	-0.0113	0.5551
12:129674260	a	g	-0.0279	0.5545
12:129691344	t	g	-0.0112	0.7289
12:129691509	a	g	0.02	0.5042
12:129692514	a	g	-0.0076	0.6331
12:129705746	t	c	-0.0252	0.5228
12:129716682	a	g	-0.0231	0.679
12:129720385	t	g	0.0306	0.5676
12:129732649	a	g	0.026	0.641
12:129758022	t	c	-0.022	0.7801
12:129806393	t	c	0.0053	0.6894
12:129815049	a	g	9e-04	0.9812
12:129875670	a	g	-0.0226	0.5947
12:129905655	t	c	-0.0105	0.8503
12:129921123	a	g	-0.017	0.8039
12:129932635	t	c	0.014	0.657
12:129934291	a	g	-0.0228	0.6935
12:129935733	a	c	-0.01	0.6839
12:129936760	a	g	-0.0011	0.95
12:129972758	t	c	-0.0082	0.8176
12:129975985	a	g	0.0331	0.5105
12:130000106	a	g	-0.0021	0.8745
12:130004743	t	c	0.01	0.857
12:130006298	a	g	-0.0049	0.8994
12:130013471	a	c	0.0112	0.7296
12:130015810	t	g	0.0203	0.748
12:130045423	t	c	0.0113	0.6326
12:130065204	a	g	-0.0047	0.8945
12:130072736	t	c	-0.005	0.7161
12:130077566	a	g	-0.008	0.5668
12:130080276	a	g	0.0088	0.8507
12:130099124	t	c	-0.0114	0.7794
12:130148712	t	c	-0.0127	0.8367
12:130149743	t	g	0.0072	0.8878
12:130165665	a	g	-0.0046	0.7336
12:130181655	a	g	-0.0178	0.618
12:130214354	a	c	-0.0177	0.5599
12:130233721	a	g	0.0159	0.5957
12:130338067	a	c	-0.0158	0.8529
12:130394952	t	c	0.0145	0.8169
12:130411701	a	g	0.0116	0.5775
12:130454010	a	g	-0.0207	0.6072
12:130462348	t	c	-0.0053	0.8994
12:130473566	t	g	-0.0118	0.7986
12:130494099	t	c	-0.007	0.6138
12:130497870	a	c	0.0011	0.9831
12:130498464	t	c	-0.0242	0.604
12:130512932	t	c	-0.0183	0.6121
12:130543212	t	c	9e-04	0.9467
12:130551135	a	g	0.0196	0.6899
12:130581025	t	c	0.0086	0.7947
12:130589928	t	c	-0.0163	0.543
12:130596298	t	c	-0.002	0.9753
12:130598030	a	g	0.0046	0.9416
12:130622165	t	c	0.0221	0.6079
12:130625277	a	g	-0.0347	0.5784
12:130629053	t	c	0.0236	0.6966
12:130631937	t	c	-0.0193	0.7113
12:130635355	a	g	-0.0054	0.6617
12:130650041	a	g	0.0102	0.589
12:130667448	a	g	0.0086	0.6964
12:130670904	t	c	0.0086	0.8164
12:130720679	t	c	0.0376	0.5773
12:130727521	a	c	0.0257	0.538
12:130734596	t	c	0.0164	0.7089
12:130736538	t	c	-0.0215	0.6172
12:130803250	a	g	-0.0182	0.6563
12:130829753	t	c	0.0187	0.6843
12:130852851	a	g	-0.0099	0.6072
12:130854823	a	g	-0.0035	0.9125
12:130889103	t	c	-0.0073	0.6411
12:130896028	t	c	0.0254	0.6642
12:130896877	a	g	0.027	0.556
12:130927677	a	g	-0.0196	0.5922
12:130949753	a	g	-0.0208	0.7386
12:130955256	a	g	0.0027	0.9652
12:130964448	a	g	-0.0187	0.7508
12:130969260	t	c	-0.0224	0.6162
12:130980694	t	c	0.0292	0.6482
12:130983382	a	g	-0.0217	0.6164
12:131007534	t	g	-0.0071	0.888
12:131007760	t	c	-0.0126	0.7921
12:131045190	a	c	-0.0038	0.7736
12:131047655	t	c	-0.0087	0.6293
12:131060554	t	c	-0.0017	0.9301
12:131065346	a	g	-0.0292	0.585
12:131091048	a	g	0.0149	0.5735
12:131094806	t	c	-0.0161	0.7233
12:131105877	a	g	0.0116	0.5182
12:131121837	t	c	-0.0155	0.5869
12:131140173	a	g	-0.0045	0.9418
12:131142322	a	g	-0.0074	0.5978
12:131148525	t	g	-7.00E-04	0.9706
12:131159139	a	g	-0.0138	0.5369
12:131186200	t	c	-0.0241	0.6064
12:131186608	a	c	-0.0184	0.6532
12:131192613	t	c	-0.0129	0.6292
12:131196703	t	c	0.0191	0.5934
12:131197077	a	g	-0.0079	0.8608
12:131236042	t	c	0.0046	0.9426
12:131247461	a	c	-0.0094	0.7629
12:131269176	t	g	-0.0216	0.6668
12:131277940	t	c	-0.0098	0.7533
12:131298288	a	g	-0.0094	0.8945
12:131385505	t	c	0.0121	0.8033
12:131430360	a	g	-0.0301	0.5853
12:131436773	a	g	0.0185	0.6477
12:131442567	t	c	-0.0023	0.875
12:131461415	a	g	0.011	0.8464
12:131467171	a	g	0.0114	0.8402
12:131483980	a	g	-0.0107	0.5609
12:131492614	t	c	-0.006	0.913
