## Supplemental Table 1 for "Metal mixtures associate with higher amyotrophic lateral sclerosis risk and mortality independent of genetic risk and correlate to self-reported exposures: a case-control study" (part 9 of 9)

SNP	A1	A2	beta	pval
12:131506006	t	c	0.0383	0.5175
12:131560009	a	g	0.0123	0.8609
12:131571221	t	c	0.0258	0.7033
12:131576545	t	c	-0.0052	0.9197
12:131582153	t	g	-0.0079	0.7372
12:131583254	t	c	-0.0111	0.7562
12:131614079	t	c	-0.0232	0.5939
12:131620588	a	g	0.0076	0.6946
12:131634595	a	g	0.0307	0.52
12:131639949	t	c	0.0037	0.8352
12:131691659	t	c	0.0398	0.5179
12:131707833	t	c	0.0293	0.5839
12:131715963	a	g	0.0084	0.8664
12:131733343	t	g	-0.0144	0.7335
12:131736580	t	c	-0.0365	0.5168
12:131819802	a	c	1e-04	0.9975
12:131842946	t	c	0.0223	0.6155
12:131847571	a	g	-0.0015	0.9052
12:131874075	t	c	0.0322	0.5166
12:131881592	t	c	-0.028	0.5359
12:131964827	a	g	-0.0099	0.8555
12:131990433	a	g	0.0152	0.8033
12:131998734	a	g	-0.0209	0.5177
12:132075737	a	c	-0.027	0.6059
12:132086801	a	g	-0.0073	0.8259
12:132087797	t	c	-0.0164	0.6957
12:132092051	a	c	-0.0047	0.8945
12:132093200	t	g	-0.0143	0.7639
12:132100614	t	g	0.0162	0.7599
12:132231581	a	g	-0.0227	0.5644
12:132244398	a	g	-0.0025	0.91
12:132277129	a	g	0.0508	0.514
12:132286453	a	g	-0.0121	0.5934
12:132446912	a	g	0.0312	0.5058
12:132698576	a	g	-0.0233	0.5032
12:132983739	t	c	-0.0073	0.618
12:133168763	t	c	-0.0059	0.6562
12:133225045	t	c	0.006	0.9057
12:133303603	t	c	0.0152	0.6241
12:133343244	t	c	-0.0083	0.8398
12:133354313	t	c	0.0165	0.6536
12:133383758	a	g	-0.0167	0.7958
12:133685506	t	c	0.0076	0.5612
13:19591329	a	g	-0.0061	0.8411
13:19602720	a	c	0.0037	0.7478
13:19700059	t	c	-0.0265	0.6389
13:19825876	a	g	0.0103	0.7575
13:20112161	t	c	-0.0094	0.5957
13:20165065	a	g	0.0072	0.862
13:20217292	t	c	-0.0355	0.5621
13:20297208	a	g	0.0429	0.5698
13:20464281	a	g	-0.007	0.9076
13:20552927	t	c	-0.0124	0.5928
13:20622817	a	g	0.0072	0.8972
13:20673022	a	c	-0.0055	0.9432
13:20674373	t	c	0.0029	0.7978
13:20688094	a	c	0.0048	0.7207
13:20708889	a	g	0.0055	0.6603
13:20714863	t	c	0.0067	0.624
13:20718850	t	c	0.026	0.5553
13:20751299	a	c	-0.0226	0.6139
13:20755807	t	c	0.0041	0.8569
13:20830144	t	c	0.0053	0.7305
13:20830972	t	c	0.0163	0.6055
13:20834785	t	c	0.0139	0.6478
13:20834829	t	c	-0.0145	0.6785
13:20852877	t	c	0.0281	0.5569
13:20862747	t	c	-0.0164	0.5149
13:20864929	a	g	-0.0323	0.5978
13:20870391	a	c	0.0095	0.7502
13:20924535	t	c	-0.0058	0.6405
13:20946829	t	c	0.0166	0.5153
13:20996223	t	c	-0.0192	0.6208
13:20997714	a	g	0.0077	0.8763
13:21020105	a	g	0.003	0.8586
13:21034826	a	g	0.0092	0.8069
13:21037992	t	c	-2.00E-04	0.9982
13:21083721	t	c	7e-04	0.9532
13:21087533	t	c	-0.0117	0.5614
13:21139009	t	c	-0.0239	0.7663
13:21187682	a	g	0.0576	0.5423
13:21242312	a	g	-0.0163	0.7291
13:21459766	a	g	0.0167	0.5724
13:21497869	t	c	0.0076	0.5368
13:21518361	a	g	0.0112	0.7508
13:21527204	a	g	-0.0162	0.6281
13:21566923	t	c	-0.0043	0.8452
13:21664500	t	c	-0.0299	0.5082
13:21669598	t	c	-0.0176	0.5935
13:21688063	t	c	-0.0117	0.5229
13:21833587	t	c	0.0268	0.583
13:21834030	t	g	-0.017	0.6854
13:21834062	a	g	0.0355	0.61
13:21895732	a	c	-0.0159	0.6617
13:21913526	a	g	0.019	0.6053
13:21929167	a	g	0.0251	0.6783
13:21979857	t	g	-0.0449	0.5051
13:21998570	t	c	0.0082	0.6983
13:22019654	a	g	0.0159	0.722
13:22031053	t	c	-0.0079	0.6698
13:22067502	a	g	-0.0146	0.7557
13:22068225	t	c	0.0054	0.6347
13:22110569	t	c	-0.0098	0.7101
13:22193813	t	c	-0.0497	0.5759
13:22266234	a	g	-0.0181	0.6462
13:22294454	t	c	-0.0018	0.968
13:22296887	a	g	-0.0042	0.7607
13:22313537	t	c	0.0059	0.9089
13:22353073	t	c	0.0172	0.6739
13:22361058	a	g	0.0156	0.5166
13:22369808	t	c	-0.0069	0.6345
13:22389097	t	c	0.0389	0.6829
13:22451432	a	c	-0.0095	0.8541
13:22456324	t	c	-0.0208	0.6653
13:22469526	a	g	0.0082	0.5539
13:22516088	t	c	-0.0362	0.5853
13:22539885	t	c	0.0223	0.5069
13:22605479	t	c	-0.0181	0.7452
13:22618416	a	g	-0.0061	0.6536
13:22630603	t	g	-0.0149	0.6472
13:22693910	a	g	0.0178	0.5165
13:22700485	t	c	-0.0036	0.9352
13:22740414	a	c	-0.0044	0.8749
13:22753632	a	g	-0.0067	0.8989
13:22776823	a	g	-0.0384	0.5554
13:22785662	t	c	0.0244	0.5132
13:22808487	t	c	0.0094	0.5393
13:22843974	t	c	0.0064	0.6003
13:22843986	a	g	0.0137	0.5182
13:22850214	a	c	-0.0105	0.7914
13:22885446	a	g	-0.0323	0.6037
13:22914945	a	g	-0.0069	0.8631
13:22936654	a	g	0.0053	0.9334
13:22986536	a	g	0.0017	0.9709
13:23019178	a	g	0.0455	0.5036
13:23029741	t	c	-0.0184	0.6076
13:23034016	t	g	4e-04	0.976
13:23035090	t	g	0.0107	0.8552
13:23163638	a	g	-8.00E-04	0.988
13:23218997	t	c	-0.0291	0.5695
13:23228192	t	c	0.0106	0.8024
13:23229187	a	g	-0.0317	0.5679
13:23263280	t	c	0.0032	0.9529
13:23268435	t	c	-0.013	0.7373
13:23278334	a	g	0.0223	0.6706
13:23335795	a	g	4e-04	0.9724
13:23350118	a	g	0.0248	0.5201
13:23353752	a	g	0.0117	0.7291
13:23353772	t	c	0.0066	0.6044
13:23357491	a	g	0.0096	0.8431
13:23366374	t	c	0.0144	0.7487
13:23419476	a	g	0.0244	0.6634
13:23420400	a	c	-0.0196	0.5889
13:23444043	a	c	0.0367	0.5942
13:23460897	t	c	-0.0064	0.746
13:23462130	a	g	-0.0134	0.6963
13:23475636	a	c	-0.0064	0.8629
13:23526386	t	c	-0.0323	0.5581
13:23546345	a	g	-0.0028	0.8688
13:23567326	a	g	-0.01	0.7718
13:23570404	a	g	-0.0288	0.5778
13:23573254	t	c	0.0037	0.9323
13:23608384	t	c	-0.0048	0.6688
13:23641288	a	g	0.0203	0.5772
13:23653046	a	c	-7.00E-04	0.9545
13:23655945	a	g	0.0103	0.5744
13:23658838	a	g	-0.0035	0.7859
13:23672339	t	c	0.0348	0.521
13:23677499	a	c	-0.0143	0.8065
13:23682746	t	c	0.0091	0.8297
13:23701427	a	g	0.0219	0.74
13:23714411	t	c	-0.0308	0.5861
13:23729910	a	g	-0.0018	0.933
13:23731056	a	c	-0.0211	0.5228
13:23733863	t	g	0.0066	0.8324
13:23742653	t	c	-0.0073	0.8096
13:23747535	t	c	-0.0268	0.6137
13:23749741	a	c	0.0028	0.8053
13:23763567	t	c	-0.0062	0.5772
13:23773458	a	g	-0.0247	0.6854
13:23810543	a	g	0.0172	0.7299
13:23817241	t	c	0.0022	0.9576
13:23818741	a	g	0.0125	0.776
13:23843082	a	g	0.0352	0.5747
13:23859275	t	c	0.0171	0.6685
13:23862302	t	g	-0.0349	0.5304
13:23969283	a	g	0.0065	0.6178
13:23985597	t	c	-0.0256	0.6083
13:23986222	t	c	0.0164	0.5664
13:24018621	a	c	0.02	0.5803
13:24056985	a	c	8e-04	0.9808
13:24059050	a	c	-0.0267	0.628
13:24073524	t	c	-0.0283	0.5675
13:24083517	t	c	7e-04	0.9703
13:24105017	a	g	-0.0217	0.6663
13:24171972	a	g	0.0165	0.7485
13:24306364	a	g	-0.0079	0.8638
13:24380658	t	c	0.0173	0.6218
13:24411600	t	c	-0.0201	0.579
13:24513498	t	c	0.0027	0.9167
13:24523432	a	c	0.0139	0.6232
13:24530834	a	g	-0.0228	0.5241
13:24540491	a	g	0.0214	0.7036
13:24543349	a	g	0.0116	0.7167
13:24592365	a	c	-0.0254	0.5513
13:24600283	t	c	0.0247	0.6245
13:24614074	a	g	0.0319	0.5699
13:24617139	a	g	-0.0049	0.9356
13:24644064	a	g	-0.0182	0.6675
13:24644115	t	c	-0.0139	0.7317
13:24656150	t	c	0.0157	0.8
13:24657355	a	c	5e-04	0.9894
13:24658539	a	g	0.0164	0.7032
13:24658884	t	c	0.0168	0.8057
13:24659726	t	c	0.0037	0.7441
13:24664563	t	c	0.0091	0.7457
13:24667701	a	g	-0.0102	0.573
13:24667752	a	g	-0.0314	0.5737
13:24670630	t	c	0.0165	0.7749
13:24677153	a	c	-0.0062	0.7882
13:24693742	a	g	-0.0055	0.7529
13:24694347	t	c	0.012	0.6544
13:24752144	t	c	-0.002	0.911
13:24772278	t	c	-0.0073	0.6261
13:24789598	t	g	0.0043	0.8272
13:24797786	a	g	-0.0018	0.9353
13:24823894	t	c	7e-04	0.9801
13:24828837	t	g	-0.0137	0.6885
13:24855683	a	g	0.0092	0.5074
13:24865685	t	c	-0.0121	0.5693
13:24869978	a	c	0.0086	0.6361
13:24880936	t	c	0.023	0.688
13:24881804	a	g	-0.0091	0.8344
13:24898566	a	g	-0.0068	0.8903
13:24942055	a	g	-0.0376	0.5017
13:24948927	a	g	-0.0056	0.6468
13:24952860	a	g	-0.0062	0.619
13:24953586	t	c	0.0025	0.9716
13:24967152	a	g	0.0046	0.9296
13:25034673	a	g	0.0145	0.7142
13:25070670	a	g	0.0251	0.5089
13:25095929	t	c	0.0203	0.7486
13:25115444	t	c	-0.0122	0.8248
13:25141149	t	c	-0.0225	0.7441
13:25175173	a	g	-0.0066	0.5971
13:25185795	a	c	-0.0051	0.7243
13:25187117	t	c	0.024	0.555
13:25203219	t	c	-2.00E-04	0.9978
13:25235215	t	c	0.0075	0.6657
13:25274175	t	g	0.0185	0.6082
13:25301251	t	c	0.0472	0.5257
13:25394909	a	g	0.0298	0.6243
13:25412066	a	g	-0.0288	0.555
13:25478864	a	c	-0.0107	0.73
13:25547422	t	c	0.0081	0.8772
13:25561993	a	c	-0.0308	0.5548
13:25654149	t	c	-0.0092	0.7396
13:25730833	t	c	0.016	0.5406
13:25764733	t	c	0.004	0.9021
13:25786249	a	g	0.0244	0.6741
13:25789472	a	g	0.0111	0.5657
13:25798474	a	g	0.0042	0.9203
13:25828354	a	g	0.0058	0.8568
13:25957433	a	g	-0.02	0.5853
13:25961293	t	c	0.0233	0.5845
13:25978573	a	g	0.0133	0.6471
13:25987786	a	g	-0.0204	0.7498
13:25988241	a	g	-0.0355	0.6222
13:25992373	t	c	-0.0216	0.6837
13:26027169	a	g	0.0096	0.8169
13:26027408	a	g	-0.0133	0.7567
13:26047143	a	g	8e-04	0.9484
13:26096363	t	c	-0.016	0.6519
13:26133561	t	c	-0.0336	0.5245
13:26266513	t	g	0.0173	0.5131
13:26305212	a	g	0.0092	0.587
13:26311721	t	g	-0.0135	0.541
13:26386091	a	g	-0.0184	0.6011
13:26538830	a	g	-0.0044	0.8761
13:26545125	a	g	-0.0312	0.6189
13:26562325	a	g	-0.0133	0.6309
13:26613015	t	g	-0.0095	0.6039
13:26625047	a	g	0.0062	0.6979
13:26645262	a	c	-0.0388	0.5522
13:26674958	a	g	-0.0058	0.8912
13:26716246	a	g	-1.00E-04	0.9973
13:26733607	t	c	-0.0375	0.5197
13:26762861	a	g	-0.0028	0.8325
13:26851868	t	c	-0.018	0.7231
13:26914385	t	c	0.0062	0.887
13:26916293	a	g	0.0036	0.8671
13:26986710	a	g	0.0134	0.5171
13:27051689	a	g	0.0202	0.7074
13:27057640	a	g	8e-04	0.9527
13:27058266	a	g	0.012	0.6592
13:27060078	a	g	-4.00E-04	0.9912
13:27062460	t	c	-0.0167	0.6155
13:27069164	a	g	0.0281	0.6089
13:27092103	t	c	-0.029	0.667
13:27125885	t	c	0.027	0.6922
13:27143178	a	g	-0.0165	0.7078
13:27213858	a	g	0.0255	0.5509
13:27221193	t	c	-0.0226	0.6604
13:27269896	a	g	0.0072	0.7927
13:27286861	t	g	-0.0241	0.5698
13:27309904	t	c	0.0085	0.8525
13:27360915	t	c	0.0041	0.9387
13:27366210	t	c	-0.0026	0.8622
13:27386031	t	g	-0.0117	0.6715
13:27390254	t	c	0.0053	0.6417
13:27393265	t	g	-7.00E-04	0.9767
13:27395469	t	c	0.0032	0.8688
13:27414989	a	g	0.0197	0.6826
13:27418133	t	g	-0.004	0.9195
13:27445283	a	g	-0.0051	0.79
13:27469579	t	c	-0.0119	0.7941
13:27483666	t	g	-0.0109	0.5954
13:27485819	a	g	-0.0013	0.9422
13:27492850	t	c	0.0024	0.9631
13:27505546	a	g	0.0107	0.5095
13:27506499	t	c	0.0059	0.693
13:27553294	t	g	0.0037	0.7434
13:27554602	a	g	0.0068	0.8592
13:27555178	t	c	-0.0094	0.6876
13:27564279	a	c	0.0082	0.7639
13:27567791	t	c	0.016	0.7179
13:27586764	t	c	0.0107	0.5976
13:27597833	t	c	-0.0282	0.6159
13:27621985	a	g	-0.0268	0.541
13:27668688	a	c	-0.0058	0.6308
13:27671687	a	g	0.032	0.5354
13:27726263	a	c	0.0224	0.5514
13:27885070	t	c	0.0238	0.5794
13:27893166	a	g	-0.0241	0.5795
13:27960839	a	g	0.023	0.7212
13:27976966	t	c	-0.0259	0.541
13:27983789	a	g	-0.0273	0.6646
13:28081488	t	c	-0.0136	0.6268
13:28101080	t	c	0.0362	0.566
13:28107707	t	c	0.0207	0.5419
13:28110062	t	c	-0.0016	0.8887
13:28112802	t	c	0.0076	0.8891
13:28297879	a	g	-0.01	0.8142
13:28322821	a	g	-0.03	0.547
13:28337503	t	c	0.0031	0.8564
13:28360377	a	g	-0.0032	0.9574
13:28362705	a	g	-0.0205	0.7706
13:28364204	a	g	-0.0077	0.569
13:28398818	a	g	0.0126	0.6926
13:28420667	a	g	-0.0398	0.5521
13:28435653	t	c	-0.022	0.588
13:28450418	t	c	-0.0016	0.9114
13:28458529	t	c	7e-04	0.9531
13:28463951	t	c	-0.0017	0.8769
13:28478037	t	g	-0.0027	0.9488
13:28534003	t	g	-0.0146	0.5008
13:28575382	a	g	-0.0106	0.6362
13:28630611	t	c	0.0463	0.511
13:28648625	a	g	-0.0274	0.5378
13:28657064	t	c	-0.0083	0.5721
13:28664837	t	c	0.0179	0.7303
13:28917582	a	g	-7.00E-04	0.9575
13:29002624	a	c	0.014	0.5731
13:29036385	a	c	0.0159	0.52
13:29048603	a	g	0.0151	0.7726
13:29069675	a	g	-0.0282	0.7217
13:29111008	a	g	-0.0192	0.6777
13:29134381	t	c	0.0111	0.7742
13:29137248	t	c	0.0025	0.9675
13:29149865	t	g	-0.0039	0.7324
13:29149903	t	c	0.0077	0.7121
13:29152519	t	c	0.0175	0.77
13:29153860	t	c	0.0058	0.6704
13:29159253	t	g	-0.0011	0.9828
13:29159684	a	c	0.006	0.6367
13:29181873	t	c	0.0182	0.6309
13:29184045	a	c	-0.0329	0.5631
13:29199913	a	c	-0.0244	0.7936
13:29231792	a	g	-0.0085	0.6149
13:29257306	t	c	-0.0055	0.6654
13:29258383	a	g	-0.0077	0.8839
13:29300630	t	c	0.0138	0.7409
13:29307472	a	g	-0.0076	0.8299
13:29316330	t	g	0.0067	0.6122
13:29327277	t	c	0.0157	0.6739
13:29357544	t	g	0.0246	0.571
13:29363657	a	g	-0.0191	0.5467
13:29366468	t	c	0.0016	0.9675
13:29408139	t	c	0.0459	0.5161
13:29438394	t	c	-0.0206	0.7462
13:29473883	t	c	-0.0254	0.6102
13:29527288	t	c	0.0013	0.9747
13:29547805	t	c	-0.0049	0.7235
13:29591970	t	g	0.0045	0.684
13:29597851	t	c	5e-04	0.9939
13:29608592	a	g	0.0186	0.6599
13:29721735	t	c	-0.0128	0.7892
13:29725889	a	g	-0.0047	0.926
13:29757180	a	g	2e-04	0.9876
13:29765662	t	c	0.0281	0.5896
13:29791581	a	g	-0.0083	0.8604
13:29827477	t	c	-0.0121	0.7989
13:29839466	t	c	0.0074	0.5153
13:29861218	a	g	-0.0097	0.8201
13:29886987	a	g	0.0073	0.6489
13:29892812	a	g	0.0325	0.5775
13:29898081	t	c	-0.0326	0.7261
13:29944537	a	g	-0.007	0.657
13:29959998	t	g	-0.0178	0.6167
13:29965813	a	g	0.0038	0.9244
13:30004131	a	g	-0.0071	0.9299
13:30067172	a	g	-0.0321	0.621
13:30071265	t	c	-0.0232	0.5032
13:30071670	a	g	-0.0066	0.9212
13:30120241	a	g	-0.0062	0.8785
13:30123481	t	c	-0.0252	0.593
13:30156624	t	c	-0.0238	0.8433
13:30172048	t	c	0.0182	0.6424
13:30189960	a	g	-0.0022	0.8453
13:30201771	t	c	0.0012	0.9287
13:30232290	t	c	-0.0059	0.8879
13:30246779	t	g	0.003	0.8166
13:30357246	a	g	-0.0044	0.927
13:30382587	t	c	0.0083	0.8018
13:30445012	t	g	0.0014	0.9885
13:30459643	t	c	-0.0108	0.7953
13:30483703	t	c	-0.0144	0.6668
13:30491900	t	c	-0.0056	0.8228
13:30499917	t	c	-0.0163	0.7909
13:30526108	t	c	-0.0165	0.7934
13:30553767	t	c	-0.0337	0.53
13:30602852	a	g	0.0097	0.7323
13:30638053	t	c	0.0109	0.792
13:30639870	t	c	0.0253	0.6618
13:30641084	t	c	0.0609	0.5144
13:30649751	a	g	0.0034	0.785
13:30655206	a	c	-0.0059	0.7873
13:30656568	a	c	-0.0036	0.9555
13:30667136	t	c	-0.018	0.587
13:30682003	t	c	0.0129	0.7753
13:30687379	t	c	-0.0047	0.7943
13:30688808	a	g	0.0108	0.595
13:30704110	t	c	-0.0059	0.912
13:30720908	t	c	-0.0058	0.904
13:30725876	a	g	-0.0087	0.5222
13:30727616	t	c	0.0488	0.5442
13:30745614	a	c	-0.0208	0.7094
13:30752118	t	c	2e-04	0.9952
13:30768534	t	c	-0.0299	0.583
13:30786026	a	g	-0.0065	0.9113
13:30813408	a	g	-0.0335	0.6136
13:30818071	t	c	-0.0181	0.6339
13:30857304	t	c	0.0261	0.5859
13:30881457	a	g	0.006	0.8992
13:30896885	t	c	0.0037	0.7822
13:30923574	t	c	0.0374	0.5917
13:31067113	t	c	0.0134	0.8053
13:31091761	a	g	-5.00E-04	0.9777
13:31108727	t	c	-0.0077	0.5726
13:31111837	a	g	0.0074	0.8148
13:31120031	t	c	0.0042	0.9513
13:31172568	t	c	0.0151	0.68
13:31246017	t	g	-0.0212	0.6119
13:31276100	a	g	0.0074	0.8749
13:31285609	a	c	0.018	0.5854
13:31308722	a	c	0.0197	0.751
13:31330981	t	g	-0.0075	0.5105
13:31334542	t	c	0.0362	0.5071
13:31344090	t	c	0.0129	0.7816
13:31370192	a	c	-0.0227	0.5612
13:31372714	a	g	-0.0276	0.5062
13:31390512	t	c	0.0137	0.7549
13:31396439	a	g	-0.0135	0.5056
13:31401409	a	g	-0.0087	0.7669
13:31423180	a	g	-0.0033	0.9573
13:31443220	a	g	0.018	0.6166
13:31444545	t	g	-0.0242	0.6311
13:31445613	a	g	-0.0157	0.5837
13:31447375	t	c	-0.0078	0.5151
13:31447975	a	g	0.0046	0.7714
13:31453211	t	g	-0.004	0.7321
13:31540660	t	c	0.0257	0.5851
13:31554218	t	c	0.0071	0.7327
13:31560484	a	c	0.0163	0.8065
13:31561762	a	g	-0.0272	0.5063
13:31578648	t	c	0.0076	0.506
13:31579567	a	g	0.0125	0.5021
13:31580006	a	g	-0.0066	0.9156
13:31595080	t	c	-0.0137	0.8258
13:31601829	a	g	0.0129	0.6416
13:31604699	t	c	-0.0082	0.6748
13:31612396	t	c	-0.0172	0.5888
13:31625940	a	c	-0.0253	0.6152
13:31631862	a	g	0.0112	0.8185
13:31642843	t	g	-0.0101	0.5886
13:31649599	t	c	0.0072	0.5241
13:31650433	t	c	0.033	0.5287
13:31651936	t	c	0.0022	0.8613
13:31660140	t	c	-0.0094	0.5508
13:31662279	t	c	0.0066	0.9012
13:31670905	t	c	-0.0281	0.6291
13:31748912	t	c	-0.0104	0.8572
13:31778369	a	g	0.0229	0.6537
13:31782698	a	g	-0.01	0.5587
13:31816610	t	c	-0.0058	0.9325
13:31876350	a	g	-0.0098	0.8586
13:31908856	a	g	-0.0078	0.8643
13:31960150	t	c	-0.0319	0.6657
13:31995290	t	c	-0.0058	0.7128
13:32048865	t	c	-0.0077	0.8783
13:32050032	t	c	-0.0112	0.5751
13:32064202	a	g	0.0161	0.6302
13:32167710	t	c	0.0283	0.5791
13:32251785	a	g	-0.0201	0.7389
13:32327091	a	g	-0.0013	0.921
13:32390766	a	g	0.0195	0.623
13:32425366	t	c	-0.0185	0.8005
13:32428208	a	g	0.0086	0.8623
13:32431664	a	g	0.0228	0.5758
13:32465196	a	c	-0.016	0.6472
13:32550181	a	g	0.0169	0.7531
13:32553799	a	c	0.0051	0.9381
13:32658443	a	g	-0.005	0.8793
13:32676951	a	g	-0.0153	0.7758
13:32708849	t	c	-0.0112	0.824
13:32731973	a	g	0.0053	0.7737
13:32775048	a	g	0.023	0.6515
13:32788609	t	c	-0.0265	0.5364
13:32788682	t	c	-0.0071	0.6034
13:32790747	t	c	0.0067	0.6142
13:32790998	a	g	5e-04	0.9788
13:32800315	a	g	0.003	0.839
13:32801940	a	g	0.0025	0.9456
13:32822692	t	g	-0.0065	0.8858
13:32835197	t	c	0.0247	0.7242
13:32851814	t	g	0.0036	0.8636
13:32872177	t	c	0.0011	0.9225
13:32893724	a	g	-0.0141	0.7316
13:32894322	a	g	-0.0194	0.6715
13:32906980	a	g	0.0124	0.6814
13:32914236	t	c	0.0214	0.5405
13:32958887	a	g	-0.0069	0.7805
13:32959538	a	g	-0.0235	0.572
13:33025606	a	c	-0.0022	0.952
13:33055704	t	c	-0.0536	0.5916
13:33293116	t	c	-0.0057	0.6424
13:33297910	a	g	-0.0188	0.6397
13:33489366	t	c	-0.0363	0.5803
13:33499975	a	g	-0.0021	0.9625
13:33505762	a	g	-0.0147	0.7632
13:33548559	t	c	-0.0012	0.9283
13:33553561	t	c	-0.004	0.7373
13:33556973	t	c	-0.0337	0.5382
13:33565929	a	g	-0.0148	0.618
13:33582450	a	g	0.013	0.8438
13:33583744	t	c	-0.0207	0.6423
13:33606114	a	g	-0.0197	0.5983
13:33623386	t	c	0.0055	0.9162
13:33634983	t	c	0.0056	0.6156
13:33656712	t	c	0.0269	0.621
13:33671152	t	c	-0.0253	0.5342
13:33718719	t	c	-0.011	0.739
13:33727605	a	g	0.0064	0.5732
13:33733305	t	g	0.0013	0.9718
13:33744141	a	g	-0.0063	0.7936
13:33770383	a	g	0.006	0.6311
13:33776826	t	c	0.0012	0.9167
13:33794512	a	g	0.0294	0.5685
13:33816581	a	c	0.0022	0.9765
13:33861214	a	g	-0.0092	0.8777
13:33880659	t	c	0.0261	0.6205
13:33921567	a	g	0.0451	0.5031
13:33926796	t	g	0.0251	0.5065
13:33928447	t	c	0.0068	0.8923
13:33932381	a	g	0.0182	0.7008
13:33946265	t	c	0.0042	0.9362
13:33954473	a	g	-0.0247	0.6679
13:33973288	a	g	-0.0337	0.5994
13:34022292	a	g	0.0036	0.8429
13:34077989	t	c	-0.0248	0.5107
13:34104009	t	c	-0.0128	0.7406
13:34128373	a	g	-0.0067	0.9098
13:34191131	a	g	-0.0081	0.8577
13:34218411	a	c	0.0368	0.5495
13:34227677	a	g	-0.0257	0.6252
13:34244886	t	g	0.013	0.6807
13:34256320	a	g	0.0099	0.8031
13:34286506	t	c	0.0035	0.9454
13:34290374	a	g	-0.0375	0.5123
13:34312135	t	c	-0.0127	0.8233
13:34345900	t	c	0.0082	0.8785
13:34421141	t	c	-0.0215	0.5021
13:34426086	t	c	-0.0151	0.732
13:34467908	a	g	0.028	0.5038
13:34483312	a	g	0.0296	0.6638
13:34504079	a	g	-0.0029	0.961
13:34506073	a	g	-0.0188	0.7379
13:34530990	a	g	-0.0292	0.5314
13:34604744	a	g	-0.0056	0.6338
13:34722869	t	c	-0.0068	0.8226
13:34724759	t	g	0.0172	0.5826
13:34736535	a	g	-0.0031	0.8416
13:34739974	a	g	5e-04	0.9677
13:34779674	a	g	-0.014	0.6503
13:34851281	t	c	0.0076	0.8835
13:34886323	a	g	-0.0218	0.6487
13:34910580	t	c	-0.0194	0.6851
13:34922216	a	g	-0.012	0.8356
13:35022295	t	c	0.0321	0.7723
13:35126154	a	c	0.0108	0.5402
13:35141863	t	c	0.0072	0.7596
13:35163916	a	g	-0.0042	0.9479
13:35214048	t	c	0.0201	0.6199
13:35225934	t	c	-0.0355	0.5174
13:35250025	a	g	-0.0178	0.6859
13:35257945	t	c	-0.0076	0.8511
13:35265852	t	c	-0.0098	0.7815
13:35296816	a	c	0.0152	0.721
13:35314248	a	g	0.0041	0.9227
13:35331329	a	g	0.0174	0.6469
13:35336131	a	g	0.0032	0.9373
13:35360913	a	c	0.0146	0.6206
13:35426699	t	g	0.0259	0.5306
13:35429452	t	g	0.0056	0.6159
13:35459225	t	c	-0.0223	0.5905
13:35460505	a	c	-0.0231	0.5506
13:35599975	a	g	-0.0216	0.5262
13:35689211	t	c	0.0101	0.8263
13:35888000	a	g	-0.0173	0.6664
13:35959106	t	c	0.034	0.5063
13:36032074	a	g	0.0099	0.5557
13:36084771	t	g	-0.023	0.5052
13:36102599	a	g	0.0138	0.6815
13:36108143	t	g	0.0048	0.9288
13:36150403	a	g	-0.0185	0.5564
13:36181051	a	g	-0.0149	0.6778
13:36256207	t	c	-0.006	0.6324
13:36261554	a	g	-0.008	0.6177
13:36269354	t	g	-0.0016	0.9076
13:36280455	t	c	0.0162	0.7328
13:36281725	t	c	0.0145	0.6786
13:36287837	a	g	0.0063	0.6694
13:36291826	a	g	-0.0168	0.6673
13:36394936	a	g	0.0186	0.7213
13:36404694	a	g	-0.0241	0.5418
13:36423869	t	c	-0.0052	0.7338
13:36424336	t	c	-0.0014	0.9228
13:36430856	a	g	-0.0097	0.5321
13:36436133	a	g	0.0033	0.9453
13:36461717	a	c	-0.0058	0.6911
13:36481040	t	c	0.0304	0.5432
13:36491659	t	c	0.0077	0.5204
13:36494077	t	c	-0.0258	0.7845
13:36511731	t	g	-0.0095	0.8164
13:36517430	a	c	-0.0202	0.6827
13:36526635	t	c	-0.0136	0.6441
13:36590118	a	g	0.0166	0.751
13:36666268	a	g	-0.0037	0.9052
13:36728877	t	c	-0.0052	0.9059
13:36732654	a	g	0.0014	0.8971
13:36744153	a	g	-0.0278	0.6142
13:36744720	t	c	0.0155	0.7324
13:36757086	t	c	-0.009	0.7735
13:36825152	a	c	-0.0203	0.6777
13:36828367	t	c	0.0138	0.7046
13:36834846	a	g	-0.0199	0.6999
13:36838462	t	c	0.0268	0.5889
13:36846089	a	g	-0.0184	0.55
13:36912914	t	c	0.0171	0.7449
13:36933654	t	g	-0.0216	0.6392
13:36940929	t	c	0.032	0.549
13:36959130	t	c	-0.0206	0.7272
13:36987880	a	g	-0.0263	0.6194
13:36989284	a	g	0.0307	0.5594
13:36995559	a	g	0.0307	0.5393
13:37021804	t	c	0.0076	0.6568
13:37043815	a	g	0.0286	0.5824
13:37090049	t	c	0.003	0.9147
13:37090526	t	g	0.0093	0.8314
13:37120111	t	c	-0.0084	0.8174
13:37175224	a	c	0.0387	0.5666
13:37177272	t	c	0.0121	0.609
13:37223252	t	c	0.0164	0.648
13:37233789	a	g	0.017	0.5849
13:37257809	a	g	0.0036	0.8584
13:37277238	a	g	0.0045	0.6974
13:37320837	t	c	-0.0082	0.6916
13:37330948	a	g	0.0175	0.6384
13:37342407	a	g	-0.0151	0.5882
13:37353805	a	g	0.0087	0.543
13:37420480	t	c	-0.0222	0.529
13:37438737	t	c	0.0067	0.9015
13:37448179	a	g	-0.0216	0.5317
13:37494534	a	g	0.0062	0.6566
13:37669114	t	c	0.0395	0.6085
13:37689979	t	c	0.0208	0.7148
13:37706586	a	g	0.023	0.6155
13:37714080	t	c	0.0369	0.5854
13:37741412	a	g	-0.03	0.6885
13:37832189	a	g	-0.0201	0.7665
13:37885033	a	g	0.0086	0.9156
13:37914482	t	c	-0.0306	0.5107
13:37941148	t	c	0.0071	0.9006
13:37955998	t	c	0.0072	0.5433
13:37969634	t	c	-0.0222	0.5082
13:37972869	t	g	0.0193	0.7117
13:38052102	a	g	0.0192	0.7012
13:38083919	t	g	-0.0134	0.5265
13:38101807	t	c	0.0015	0.9383
13:38122151	a	g	0.0111	0.6749
13:38152579	t	c	-0.0225	0.5653
13:38237910	t	g	0.0367	0.5154
13:38249455	t	c	-0.0549	0.5278
13:38363626	a	g	0.0227	0.5207
13:38403227	a	g	0.0231	0.7158
13:38426981	t	c	-0.0274	0.6666
13:38433225	a	c	-0.0061	0.8642
13:38459105	a	g	0.0137	0.8248
13:38460373	t	c	0.0013	0.9765
13:38535325	t	c	-0.0142	0.7032
13:38604456	a	c	0.0095	0.871
13:38718163	a	g	0.0165	0.696
13:38751375	a	g	-0.0202	0.5796
13:38753676	t	c	0	0.9986
13:38766323	a	g	-0.0023	0.847
13:38793622	a	c	0.0286	0.6414
13:38819498	t	c	0.0209	0.6027
13:38887155	a	g	0.0112	0.5618
13:38970162	a	g	0.0197	0.5854
13:39101416	t	c	0.0195	0.7308
13:39143028	t	c	0.0021	0.9368
13:39161620	t	c	-0.0246	0.6183
13:39168052	a	g	0.0161	0.8106
13:39170623	a	g	-0.0206	0.6112
13:39192428	a	g	-0.0099	0.6513
13:39204036	t	c	-0.0055	0.7575
13:39239311	a	g	-0.0062	0.897
13:39267515	t	c	-0.0052	0.9392
13:39307701	a	g	-0.0212	0.6455
13:39456618	a	g	-0.0134	0.7227
13:39502514	t	c	0.0169	0.6527
13:39525251	t	c	-0.0235	0.5647
13:39607111	a	g	-0.0338	0.5037
13:39658580	a	g	-0.0337	0.5256
13:39711445	a	g	-0.0139	0.7178
13:39744652	a	g	0.0067	0.8981
13:39854160	a	c	-0.0047	0.9425
13:39882677	t	c	0.0085	0.7697
13:39933293	a	g	0.0274	0.6222
13:39950405	a	g	-0.0166	0.7319
13:40008921	t	c	0.0357	0.5372
13:40018247	t	c	-0.0098	0.7697
13:40048922	a	c	0.0365	0.5031
13:40062649	a	c	-0.0043	0.7078
13:40068444	t	c	0.0212	0.727
13:40081370	t	c	-0.0167	0.6437
13:40093623	t	c	0.0066	0.6029
13:40119623	t	c	0.0083	0.7126
13:40129765	t	g	-0.0227	0.5345
13:40186576	t	c	0.0286	0.5707
13:40196239	a	g	-0.013	0.808
13:40206416	t	c	0.0217	0.6996
13:40220661	a	g	-0.0333	0.5922
13:40230066	t	c	6e-04	0.9849
13:40250634	t	c	0.0232	0.5925
13:40279621	t	c	4e-04	0.9916
13:40328868	a	g	0.0225	0.5287
13:40374406	a	g	0.0098	0.8871
13:40418671	a	g	0.0034	0.9312
13:40472319	t	c	-0.0297	0.581
13:40481238	t	c	0.0299	0.6026
13:40499816	a	g	0.0035	0.7625
13:40545952	t	g	-0.023	0.5736
13:40591522	t	c	-0.0103	0.6174
13:40662621	a	g	-0.0048	0.9221
13:40699840	a	g	0.0258	0.5855
13:40704517	a	g	0.038	0.5616
13:40706991	t	c	-0.0021	0.8555
13:40718560	a	g	0.0032	0.7767
13:40725267	t	g	0.0072	0.6637
13:40732395	t	c	-0.0333	0.536
13:40736294	a	c	-0.0184	0.8096
13:40793863	a	g	0.0306	0.6116
13:40821297	a	g	-0.0193	0.7301
13:40824795	a	g	-0.0113	0.8263
13:40837057	t	c	-0.0095	0.6138
13:40860337	a	g	0.0111	0.6964
13:40886155	t	g	0.0149	0.6799
13:40888277	t	c	-0.0065	0.7693
13:40896956	t	g	0.0181	0.5545
13:40902730	a	g	-0.0193	0.5539
13:40916392	a	g	-0.0037	0.7788
13:40943836	t	c	0.005	0.765
13:41004307	a	g	0.022	0.6104
13:41007470	a	g	-0.0059	0.6004
13:41090625	t	c	-0.0015	0.9732
13:41107110	t	c	0.0142	0.7607
13:41109177	t	c	0.0257	0.6247
13:41114300	a	g	0.0068	0.8866
13:41162086	a	g	-0.0075	0.8833
13:41271607	t	c	0.0129	0.7717
13:41285110	t	c	0.0324	0.6295
13:41361642	t	c	0.0324	0.5747
13:41375261	a	g	-0.0076	0.6534
13:41524673	a	c	0.0163	0.5585
13:41672296	a	g	0.023	0.6662
13:41738098	t	c	0.0282	0.5772
13:41820960	a	c	0.0164	0.6961
13:41847202	t	c	0.041	0.5264
13:42025812	a	g	0.0075	0.676
13:42096197	a	g	0.0063	0.896
13:42106886	a	c	0.0094	0.575
13:42131196	a	g	-0.0241	0.6547
13:42146027	t	c	0.0269	0.6275
13:42162715	a	g	-0.0066	0.8497
13:42199599	t	g	-0.0239	0.6801
13:42252467	t	c	-0.028	0.6487
13:42269161	t	c	-0.0141	0.7419
13:42329208	a	c	0.0281	0.567
13:42466028	t	c	0.0149	0.7499
13:42577805	a	g	8e-04	0.9801
13:42588092	t	c	-0.0226	0.554
13:42592549	t	c	0.0011	0.9286
13:42653779	a	c	0.0073	0.9227
13:42662388	a	c	0.014	0.675
13:42699940	a	g	0.0039	0.7292
13:42721921	a	g	0.0052	0.9347
13:42747381	a	g	0.0144	0.6699
13:42809961	t	c	-0.008	0.5063
13:42871874	t	g	-0.0188	0.689
13:42896292	t	c	-0.012	0.7935
13:42916862	t	c	0.0017	0.9759
13:42962542	t	c	-0.0033	0.9109
13:42963642	t	c	-0.0261	0.537
13:43019835	a	g	0.0243	0.6661
13:43037137	a	g	0.0023	0.9562
13:43037415	a	g	0.0033	0.7652
13:43048864	a	g	0.0041	0.9405
13:43077144	t	c	0.0321	0.6217
13:43084923	a	g	-0.0096	0.8422
13:43119229	t	c	0.0283	0.5232
13:43150400	a	g	0.014	0.6083
13:43210400	a	g	0.0103	0.7266
13:43222004	t	c	0.0381	0.5074
13:43293762	t	c	-0.0231	0.6875
13:43299052	a	g	-0.0247	0.5423
13:43322710	t	g	0.0332	0.579
13:43375672	t	c	0.0093	0.8771
13:43389451	a	g	-0.0052	0.7104
13:43391068	a	g	0.017	0.7248
13:43404082	a	g	-0.0263	0.698
13:43458697	t	c	-0.023	0.7573
13:43461217	t	c	0.0083	0.6757
13:43478493	a	c	0.0118	0.555
13:43538021	t	c	-4.00E-04	0.9945
13:43594261	t	c	-0.0081	0.579
13:43620526	t	c	0.0149	0.7967
13:43689829	t	c	0.0222	0.726
13:43700918	t	c	-7.00E-04	0.9626
13:43704190	a	g	-0.014	0.736
13:43710696	a	g	0.0308	0.609
13:43726100	t	c	0.0057	0.6557
13:43748288	a	g	0.0236	0.5363
13:43769263	a	g	0.0063	0.5843
13:43796280	a	c	-0.0206	0.655
13:43828102	a	c	-0.0101	0.8436
13:43839083	a	g	0.0188	0.715
13:43867455	a	c	0.0102	0.5701
13:43869313	t	c	0.0075	0.5012
13:43901471	t	c	0.0085	0.584
13:43902817	t	c	-0.0277	0.5394
13:43910761	t	c	-0.0286	0.6827
13:43913404	a	g	0.0103	0.6508
13:43920990	t	c	-0.0065	0.7274
13:43929635	t	c	0.0123	0.7359
13:43932135	a	g	-0.008	0.5025
13:43933340	a	g	0.0272	0.5367
13:43939981	a	g	0.0309	0.5364
13:43942342	t	c	0.0059	0.8713
13:43967168	t	c	-0.016	0.5612
13:43976400	t	c	-0.0124	0.8485
13:44019510	t	c	0.0288	0.5392
13:44024314	a	g	0.0194	0.6801
13:44103679	a	g	-0.0164	0.8431
13:44107196	a	g	-0.0256	0.6412
13:44109698	a	g	0.0059	0.9025
13:44181656	t	c	0.0159	0.7584
13:44214462	t	c	0.0126	0.7909
13:44230580	t	g	-0.0172	0.7228
13:44236266	a	g	-0.0096	0.6888
13:44263895	a	g	0.0387	0.5464
13:44371168	a	g	-0.0154	0.8149
13:44379950	a	g	0.0204	0.7248
13:44504196	a	g	0.0344	0.6487
13:44511626	t	c	0.0136	0.7078
13:44638232	t	g	0.0012	0.9829
13:44660688	t	c	-0.0096	0.8113
13:44688015	a	c	-0.0158	0.7624
13:44728235	a	g	0.0018	0.9749
13:44733748	t	c	-0.0342	0.6691
13:44750020	t	c	-0.0145	0.5965
13:44761076	a	g	0.0078	0.8314
13:44840912	t	c	-0.0336	0.5636
13:44879568	a	g	0.0215	0.6387
13:44879912	a	g	0.0075	0.8944
13:44893113	a	g	0.0216	0.5444
13:44903745	t	g	-0.0076	0.848
13:44905149	a	g	0.0156	0.5301
13:45023002	a	g	-0.0087	0.8717
13:45074818	a	g	0.0213	0.5006
13:45143624	t	c	0.0197	0.7628
13:45220213	a	g	-0.01	0.8082
13:45254087	t	c	-0.001	0.9362
13:45269265	t	c	-0.0035	0.8049
13:45312366	t	c	-0.0296	0.6135
13:45313862	a	g	-0.0044	0.8833
13:45340532	a	g	0.008	0.867
13:45380671	a	g	0.0035	0.9571
13:45402810	t	g	0.0097	0.7548
13:45408622	a	g	-0.0036	0.8396
13:45414837	t	c	-0.0016	0.944
13:45415148	a	g	0.0189	0.6705
13:45428410	t	c	-0.0302	0.5543
13:45451118	t	c	0.0162	0.7135
13:45477111	t	c	-0.0036	0.9398
13:45477386	t	c	0.031	0.5853
13:45499653	a	c	0.005	0.9451
13:45555532	a	g	0.013	0.5211
13:45576801	t	c	-0.0111	0.6092
13:45578784	t	c	0.0071	0.8609
13:45600672	t	g	0.0281	0.6191
13:45620169	a	g	-0.0091	0.5729
13:45677121	t	c	0.017	0.8073
13:45686928	t	c	0.0151	0.7433
13:45713041	a	g	-0.0033	0.943
13:45774103	a	g	0.0404	0.535
13:45852901	a	g	-0.0124	0.8219
13:45875736	a	g	0.0255	0.7642
13:45996025	a	c	-0.0381	0.5459
13:46015608	t	c	-0.0194	0.6971
13:46028337	a	g	-0.037	0.5911
13:46045258	t	g	-0.0245	0.5103
13:46089434	a	g	-0.0058	0.889
13:46116564	t	g	0.0292	0.6701
13:46119845	t	c	0.0193	0.7025
13:46173580	a	g	-0.0375	0.5708
13:46185040	t	c	0.0131	0.6427
13:46191824	t	c	0.0235	0.536
13:46197444	a	g	0.0163	0.6926
13:46289391	t	c	-0.0122	0.7037
13:46299323	a	c	-0.0154	0.6703
13:46319884	a	g	0.0122	0.6726
13:46325636	a	g	0.0111	0.8491
13:46333770	t	c	0.0095	0.8389
13:46338202	t	c	0.0199	0.6512
13:46356795	t	c	0.0226	0.6059
13:46364854	t	g	0.0266	0.7385
13:46385564	a	c	0.0041	0.9185
13:46391648	a	g	0.0114	0.8198
13:46423516	t	g	-0.009	0.8558
13:46438622	a	g	-0.0314	0.571
13:46441818	t	c	0.0072	0.6793
13:46453592	t	c	-0.0084	0.704
13:46463801	t	c	-0.0133	0.5187
13:46471071	a	g	-0.0209	0.5347
13:46474448	t	c	-0.0041	0.9314
13:46478614	a	g	0.0076	0.6701
13:46496740	a	g	0.0112	0.577
13:46502539	a	g	0.0027	0.9591
13:46510675	t	c	-0.0327	0.6335
13:46543185	a	g	0.0216	0.7717
13:46574113	t	c	0.0052	0.9025
13:46594619	t	c	0.0167	0.7391
13:46605677	a	g	-0.0264	0.5582
13:46676956	t	c	0.0175	0.6508
13:46699492	t	c	0.0103	0.8386
13:46702697	t	c	0.0293	0.5196
13:46716418	a	c	0.0434	0.5597
13:46817507	a	g	-0.0187	0.7221
13:46817908	a	g	-0.0183	0.509
13:46913665	t	c	0.007	0.838
13:46973011	a	g	0.0102	0.8205
13:46991035	t	c	-0.0294	0.645
13:47011486	t	c	0.0266	0.639
13:47076692	t	c	-0.0121	0.6138
13:47088668	t	c	-0.0136	0.8533
13:47261853	a	g	0.0124	0.861
13:47264678	a	g	0.0107	0.8556
13:47307650	a	g	-0.012	0.7847
13:47330681	a	g	0.0129	0.7598
13:47453186	a	g	0.0022	0.9307
13:47519260	a	g	-0.0255	0.6317
13:47521228	t	c	0.0199	0.5553
13:47570835	t	c	-0.0141	0.6513
13:47626032	a	c	0.0364	0.5122
13:47658404	t	c	0.0522	0.5311
13:47668863	a	g	-0.0193	0.6877
13:47675844	a	g	0.014	0.5355
13:47683344	a	g	-0.021	0.5735
13:47697499	a	g	-0.0168	0.7916
13:47733134	a	g	0.0186	0.7393
13:47753250	a	g	-0.0175	0.6958
13:47801333	a	g	0.0166	0.7258
13:47841925	t	c	-0.0098	0.8366
13:48134996	t	c	-0.0179	0.7385
13:48148365	t	c	-0.0179	0.711
13:48151894	t	c	-0.0353	0.5198
13:48179362	t	c	0.0182	0.6949
13:48204426	t	c	-0.0168	0.6645
13:48225273	a	g	0.0179	0.564
13:48226614	a	c	0.0153	0.6809
13:48326030	a	g	-0.0244	0.5942
13:48392133	t	c	0.0149	0.542
13:48420218	a	g	-0.0061	0.5882
13:48433111	t	g	0.0209	0.5018
13:48436925	t	g	-0.0104	0.7356
13:48451415	t	c	0.0243	0.6637
13:48513008	t	c	0.0163	0.7631
13:48522908	t	g	-0.0149	0.5581
13:48527236	a	c	-0.0134	0.5281
13:48544999	a	c	0.0412	0.5955
13:48609318	t	c	0.0297	0.5382
13:48733450	t	c	0.0343	0.5065
13:48801859	a	g	-0.0277	0.5872
13:48844422	t	c	0.0066	0.8616
13:48888041	t	c	0.0067	0.8982
13:48909532	a	g	0.0247	0.6368
13:48930672	a	g	-0.0328	0.6803
13:48985639	a	c	0.0012	0.9823
13:48998413	a	g	0.0121	0.7593
13:49065644	a	g	-0.0024	0.9495
13:49185187	t	c	-0.034	0.5634
13:49214790	t	c	0.0294	0.5775
13:49241259	t	c	-0.0197	0.7803
13:49255278	t	c	0.0135	0.8022
13:49287165	a	c	0.0259	0.5425
13:49343011	t	c	-0.0165	0.7898
13:49390233	a	g	0.0198	0.671
13:49410399	t	c	0.0147	0.7843
13:49458460	t	c	-0.0227	0.569
13:49479569	a	g	0.0014	0.9827
13:49537416	a	c	-0.0087	0.5577
13:49618123	t	c	0.0109	0.8506
13:49625022	a	g	0.0031	0.9485
13:49642140	t	c	0.0085	0.8047
13:49675475	t	c	-0.0012	0.982
13:49767343	a	g	0.027	0.5299
13:49794650	a	c	0.0073	0.5396
13:49857301	a	g	-0.0115	0.8197
13:49868170	t	c	0.0223	0.6311
13:49884372	a	g	4e-04	0.9931
13:49917256	t	c	-0.0161	0.7254
13:49920775	a	c	0.0196	0.6482
13:49969235	t	c	0.0246	0.5177
13:49969264	t	c	-0.0222	0.676
13:49993323	t	c	-0.0248	0.6766
13:50008418	t	c	-0.0251	0.5119
13:50075050	t	c	-0.013	0.6757
13:50085540	a	g	0.0089	0.8692
13:50105705	a	g	0.0064	0.711
13:50122858	a	g	0.0288	0.5455
13:50216367	a	g	-0.0057	0.8907
13:50221094	t	c	-0.0117	0.8039
13:50273356	t	c	0.0132	0.7092
13:50397367	t	c	-0.0325	0.5367
13:50412762	a	g	0.0147	0.5731
13:50435781	t	c	-0.0018	0.9551
13:50440974	a	g	0.0179	0.704
13:50442373	t	c	0.0109	0.8395
13:50492106	t	c	-0.0272	0.591
13:50507971	a	g	-0.0095	0.7901
13:50638414	t	c	0.0021	0.9596
13:50668559	t	c	0.0126	0.6455
13:50705702	a	c	-0.0022	0.9711
13:50752246	a	g	0.0028	0.9461
13:50753307	a	g	0.0108	0.7381
13:50767506	a	g	-0.0207	0.6871
13:50776259	a	g	-0.0134	0.8087
13:50889007	a	c	0.0105	0.7251
13:50938859	a	g	-0.0174	0.5164
13:50946507	a	c	-0.0063	0.8959
13:50969889	t	g	-0.0262	0.6048
13:50988512	t	c	0.0197	0.5704
13:51054751	t	c	0.0024	0.9376
13:51092698	a	g	-0.0185	0.7576
13:51102949	t	c	-0.0161	0.6132
13:51104076	a	g	0.0163	0.7163
13:51118945	t	c	0.0176	0.7507
13:51119989	t	c	-0.0325	0.579
13:51122503	a	g	-0.0043	0.7338
13:51137723	t	c	0.0036	0.9433
13:51146069	t	c	0.0075	0.7995
13:51149703	t	g	0.0151	0.5209
13:51151310	a	g	0.0216	0.5953
13:51263857	a	g	-0.0045	0.6982
13:51301125	t	g	-0.0312	0.5832
13:51320296	t	c	-0.0258	0.5349
13:51324372	a	g	0.0318	0.525
13:51355034	t	c	-0.0068	0.8322
13:51357857	t	c	0.0171	0.7744
13:51391044	a	g	-0.0041	0.9087
13:51427601	t	c	-0.0108	0.7987
13:51431166	a	g	0.0046	0.8704
13:51469526	t	c	0.0269	0.5424
13:51474053	t	c	0.0059	0.6389
13:51571545	t	c	-0.0073	0.5423
13:51573199	a	c	0.0044	0.9272
13:51582324	a	g	0.0027	0.852
13:51598041	t	c	0.0087	0.5061
13:51618813	t	c	-0.0232	0.6677
13:51629034	a	g	0.0058	0.8829
13:51629851	a	g	0.0101	0.8209
13:51675480	a	c	-0.0098	0.5096
13:51685593	a	g	0.0182	0.5494
13:51689804	a	g	-0.0056	0.9082
13:51692926	t	c	0.0097	0.6076
13:51694092	t	c	0.0015	0.8977
13:51703868	a	g	-0.0049	0.691
13:51705385	a	g	-0.0114	0.8497
13:51718904	a	g	-0.0043	0.8969
13:51724664	t	c	0.0022	0.8614
13:51741144	a	g	0.0092	0.5357
13:51750376	a	g	0.0241	0.6768
13:51750743	t	c	-0.0025	0.9641
13:51756276	t	c	0.0285	0.5097
13:51799446	t	c	0.0112	0.8691
13:51848397	a	g	-0.0227	0.6463
13:51859302	a	c	-4.00E-04	0.9713
13:51861250	a	g	-0.0385	0.5757
13:51875502	t	c	0.0077	0.8351
13:51876409	a	g	-0.0207	0.6212
13:51885786	t	c	0.0187	0.6666
13:51938566	a	g	0.0042	0.9032
13:52012083	t	c	-0.0212	0.6105
13:52022176	a	g	-0.0252	0.5194
13:52089855	t	c	0.024	0.7613
13:52092861	t	c	0.0241	0.5373
13:52139562	a	g	-0.0017	0.9617
13:52195619	t	c	0.0336	0.5721
13:52197255	a	g	0.0164	0.5157
13:52223489	a	c	0.0202	0.5418
13:52273338	t	c	-0.0128	0.7917
13:52303809	a	g	0.0165	0.7011
13:52317660	a	g	0.0097	0.8638
13:52332329	t	c	-0.0092	0.8444
13:52350372	t	c	1e-04	0.9964
13:52367499	a	c	0.0354	0.5384
13:52413581	a	g	0.0113	0.581
13:52423968	a	g	-0.0017	0.9616
13:52426096	t	c	-0.009	0.5425
13:52628428	a	g	0.0268	0.6365
13:52634140	t	c	-0.0177	0.7772
13:52690643	a	g	-0.0023	0.971
13:52796157	t	c	-0.0293	0.6776
13:52885925	a	c	-0.0064	0.878
13:53039547	t	c	-0.0025	0.9676
13:53050623	a	g	0.0073	0.7767
13:53053803	t	g	0.04	0.5129
13:53076784	a	g	-0.0161	0.6521
13:53166727	t	c	-0.0186	0.6171
13:53219685	t	c	0.0298	0.5955
13:53221855	t	g	-0.0155	0.7954
13:53285105	t	c	0.0254	0.5388
13:53299145	a	g	0.0085	0.8018
13:53340274	t	g	-0.0063	0.691
13:53367278	a	c	-0.0051	0.6965
13:53370067	t	c	-0.0069	0.8662
13:53378739	t	c	0.0077	0.8807
13:53379213	t	c	-0.0012	0.9834
13:53380061	t	c	0.0012	0.9798
13:53390308	t	c	0.0165	0.6963
13:53412196	t	c	0.0047	0.8562
13:53463250	t	c	-0.0218	0.5316
13:53464067	t	c	0.0171	0.7673
13:53488104	t	c	0.008	0.5851
13:53493606	a	g	-0.0381	0.5431
13:53505303	t	c	3e-04	0.9932
13:53507974	t	c	0.005	0.8878
13:53513463	a	c	0.0063	0.5924
13:53538890	a	g	-0.036	0.5513
13:53550808	a	g	0.0343	0.5632
13:53558884	t	g	-0.0031	0.9464
13:53603405	a	g	0.0079	0.6773
13:53608039	t	c	0.0177	0.6657
13:53613990	a	g	-0.003	0.7964
13:53616981	a	g	0.0217	0.6316
13:53659030	t	c	-0.0144	0.7035
13:53713746	t	c	0.0297	0.5668
13:53739120	a	g	-0.0298	0.581
13:53877951	t	c	-0.0279	0.5814
13:53903937	t	c	-0.0344	0.5255
13:53913309	t	c	0.0206	0.617
13:54060972	t	c	0.0049	0.6941
13:54191364	a	c	0.0018	0.9698
13:54214063	a	g	-0.034	0.5812
13:54251707	a	g	-0.0154	0.7963
13:54265118	a	g	0.0229	0.5647
13:54286067	a	c	0.0036	0.935
13:54301421	a	g	0.0074	0.8597
13:54351325	t	c	-0.0233	0.6628
13:54388013	a	c	-0.0142	0.7377
13:54413292	t	g	0.0205	0.6997
13:54414996	t	c	-0.0061	0.9107
13:54478150	a	g	0.0255	0.5795
13:54493835	a	g	-0.0062	0.6155
13:54516229	t	c	0.0055	0.6974
13:54543851	a	g	-0.0403	0.5716
13:54544999	t	g	-0.0362	0.5196
13:54595516	a	g	0.0179	0.6572
13:54597186	t	c	-0.017	0.5643
13:54612333	t	c	0.0092	0.8845
13:54618711	t	c	0.0301	0.5085
13:54653457	a	g	8e-04	0.9885
13:54659808	a	c	0.0181	0.8556
13:54662114	t	c	-0.0024	0.8863
13:54692032	t	c	0.0137	0.688
13:54707046	a	c	-0.0306	0.5305
13:54737306	a	g	0.008	0.8859
13:54744646	t	c	-2.00E-04	0.9947
13:54775997	a	g	-0.0292	0.656
13:54867650	a	g	-0.0178	0.7593
13:54910312	a	g	-0.009	0.8165
13:54915506	a	g	0.0048	0.6845
13:54915579	a	c	0.0385	0.5119
13:54929593	t	c	0.0016	0.9047
13:54947670	a	c	0.0094	0.5064
13:54950686	a	g	0.0161	0.5557
13:54952047	a	g	0.032	0.5453
13:54991674	t	c	0.0318	0.5303
13:55005331	t	c	0.0112	0.8221
13:55039039	a	c	-0.025	0.6632
13:55066136	t	c	0.011	0.8494
13:55105887	t	c	-0.0065	0.6168
13:55118412	a	g	-0.0014	0.9073
13:55138980	a	g	0.0222	0.6158
13:55156595	t	c	0.0236	0.5751
13:55211181	a	g	0.0167	0.5515
13:55254295	t	c	-0.0206	0.6319
13:55281116	a	c	0.0093	0.5195
13:55292841	a	c	-0.0031	0.9698
13:55372732	t	c	0.021	0.6698
13:55395210	a	c	0.0139	0.8012
13:55397507	t	c	-0.0045	0.9238
13:55479755	a	g	0.01	0.8153
13:55523417	a	c	-0.0137	0.7336
13:55609843	t	c	-0.0244	0.6641
13:55634796	t	c	5e-04	0.9954
13:55644861	t	c	0.0173	0.7334
13:55651204	a	g	0.0213	0.5958
13:55677677	t	c	0.0084	0.6112
13:55695116	t	c	0.0145	0.7234
13:55724478	t	c	0.0102	0.8404
13:55787763	a	g	0.0238	0.5935
13:55818627	t	c	0.0065	0.5673
13:55857358	a	c	0.0329	0.5618
13:55905890	t	c	-0.0311	0.5956
13:55907078	t	c	0.0216	0.614
13:55922370	t	c	-0.0217	0.6852
13:55928866	t	g	-0.0203	0.5436
13:55948925	t	c	-0.023	0.6607
13:56022333	a	g	0.0258	0.5701
13:56024198	t	c	0.0035	0.9207
13:56204503	t	c	0.0173	0.7691
13:56218403	t	c	-0.0276	0.5587
13:56223275	t	c	0.0159	0.7022
13:56330951	a	g	-0.0128	0.6813
13:56341475	t	c	-0.0168	0.6583
13:56352093	t	c	0.0163	0.716
13:56376284	a	g	-0.009	0.5353
13:56429759	t	c	-0.0136	0.6967
13:56444695	t	c	0.0018	0.9766
13:56447519	t	g	0.0322	0.5295
13:56459316	t	c	-0.0216	0.6671
13:56485947	t	c	0.0481	0.6171
13:56684379	t	c	-0.022	0.5967
13:56767960	a	g	0.0229	0.7223
13:56777573	t	c	-0.0163	0.5514
13:56804929	a	g	-0.0141	0.8352
13:56824718	t	c	0.0333	0.6424
13:56963883	a	c	0.0193	0.5739
13:57179133	a	g	-0.025	0.5295
13:57309772	t	g	0.0271	0.5736
13:57355492	a	g	-0.0292	0.5226
13:57370438	t	c	0.0109	0.782
13:57384012	t	c	0.0221	0.6679
13:57422529	t	c	0.005	0.8683
13:57593218	a	g	0.0018	0.9766
13:57646852	t	g	-0.022	0.6681
13:57702154	a	g	-0.0125	0.6652
13:57751948	a	g	-0.032	0.6103
13:57758864	a	g	-0.0092	0.8659
13:57790843	t	c	-0.0051	0.8911
13:57821154	t	g	-0.014	0.7207
13:57993750	a	g	-0.0248	0.6078
13:58010410	t	c	0.035	0.5573
13:58062495	t	c	0.0089	0.8482
13:58104785	a	g	0.0478	0.5045
13:58162106	t	c	0.0346	0.5607
13:58166467	t	g	0.0015	0.9672
13:58202208	t	g	-0.0327	0.5712
13:58215142	a	g	0.0053	0.6634
13:58223448	a	g	0.026	0.5311
13:58304446	t	c	-0.0015	0.9544
13:58352512	t	c	0.0083	0.8785
13:58358779	a	c	-7.00E-04	0.991
13:58400459	a	g	0.042	0.5697
13:58522119	a	c	0.0257	0.6383
13:58525656	t	c	-0.0221	0.7838
13:58566682	a	g	-0.0172	0.647
13:58618367	t	c	0.0346	0.5135
13:58627545	a	g	-0.0117	0.7839
13:58651832	a	g	0.0118	0.7178
13:58680250	a	g	-0.0132	0.633
13:58731423	a	g	0.0262	0.5949
13:58737407	a	g	-0.0163	0.6405
13:58742431	a	g	-0.0366	0.5276
13:58745689	t	c	0.0192	0.7931
13:58789369	a	g	-0.0327	0.5919
13:58829383	a	c	-0.0345	0.59
13:58878918	a	g	0.0266	0.6119
13:59004526	t	c	0.0149	0.7785
13:59012976	t	c	0.0134	0.5102
13:59025094	t	c	-0.0328	0.6499
13:59027172	a	g	-0.0201	0.6966
13:59109077	a	g	0.0193	0.7885
13:59135425	a	g	-0.012	0.6826
13:59143382	a	c	-0.0354	0.5133
13:59145508	t	c	-0.0235	0.7356
13:59153321	a	g	0.0222	0.7069
13:59158523	a	g	-0.0216	0.6056
13:59260131	t	g	0.0052	0.6415
13:59302860	a	g	-0.0201	0.5041
13:59356559	t	c	0.0111	0.5457
13:59444764	a	c	-0.0158	0.5734
13:59451186	a	g	0.0069	0.9423
13:59471284	a	g	-0.0208	0.7067
13:59556035	t	c	0.0039	0.9291
13:59559461	t	c	0.0179	0.7104
13:59576471	a	g	-0.0053	0.9073
13:59652114	a	g	-0.0317	0.5832
13:59687275	t	c	-0.0318	0.5034
13:59714535	t	c	0.0069	0.6883
13:59717438	t	c	0.0098	0.776
13:59719719	t	c	0.0171	0.6072
13:59720257	t	c	-0.0067	0.5611
13:59734395	a	c	-0.0147	0.7151
13:59735593	a	g	0.0228	0.8286
13:59739457	a	g	0.0149	0.5159
13:59750705	t	c	-0.0094	0.577
13:59762795	a	g	-0.0041	0.7712
13:59779432	a	g	0.0061	0.8576
13:59801011	t	c	-0.0153	0.7111
13:59801279	a	g	0.0256	0.5099
13:59819936	t	c	-0.0067	0.8783
13:59828987	t	c	-0.0062	0.5873
13:59829906	a	g	0.0014	0.9794
13:59890500	a	g	0.014	0.8159
13:59920785	t	c	0.0198	0.6835
13:59931848	a	g	0.0135	0.7858
13:59994670	a	g	-0.0254	0.5411
13:60059152	t	c	-0.0246	0.5878
13:60073399	a	g	0.0059	0.6388
13:60077244	t	g	-0.0289	0.6548
13:60089554	a	g	-0.0012	0.9291
13:60101315	a	g	0.0176	0.5981
13:60119796	t	c	-0.0125	0.7309
13:60144506	t	c	0.0277	0.6431
13:60189363	t	g	-0.0254	0.646
13:60191409	t	c	-0.0263	0.6732
13:60212218	a	c	0.0369	0.5337
13:60337722	a	g	0.0129	0.6445
13:60356789	a	g	-0.0056	0.8861
13:60374296	t	c	0.0089	0.8097
13:60390217	t	c	-0.0236	0.6597
13:60429001	t	c	0.0153	0.5068
13:60452248	a	g	0.0206	0.696
13:60563647	t	g	-0.0014	0.9218
13:60575043	a	g	0.0128	0.7982
13:60633300	t	g	-0.0245	0.5348
13:60666654	a	g	0.0131	0.8663
13:60798995	t	c	5e-04	0.9923
13:60811888	a	c	-0.0159	0.6776
13:60842385	a	g	0.0162	0.5422
13:60885790	a	g	-0.0139	0.8394
13:60922020	a	g	-0.0121	0.7844
13:60949279	t	c	-0.0097	0.5641
13:61067560	t	g	-0.0194	0.7385
13:61081755	a	g	0.0259	0.6068
13:61119800	a	g	-0.0245	0.5125
13:61189806	t	c	0.0169	0.7382
13:61217736	t	c	0.0508	0.5222
13:61242965	a	c	-0.0045	0.8547
13:61267736	a	g	0.0018	0.9285
13:61269388	a	g	0.0183	0.5491
13:61294818	t	c	0.0068	0.5858
13:61358370	t	c	-0.0073	0.5198
13:61411226	a	g	0.0276	0.6225
13:61449950	a	g	0.0372	0.6265
13:61457854	a	g	-0.0079	0.8496
13:61482485	t	g	0.0099	0.7568
13:61489976	a	c	0.0236	0.5522
13:61500362	a	c	0.0058	0.7131
13:61549300	a	g	0.009	0.8601
13:61659113	t	c	-0.0174	0.795
13:61715438	a	c	-0.0401	0.6017
13:61768849	t	g	-0.019	0.5099
13:61836788	a	g	0.0073	0.93
13:61857635	a	g	0.0196	0.5649
13:61860971	t	c	0.0072	0.9089
13:61910569	t	c	0.0126	0.8464
13:61915637	t	c	0.0106	0.8496
13:61929182	a	g	-0.0189	0.674
13:62016302	t	c	-0.0066	0.5646
13:62029955	t	c	0.007	0.8572
13:62072877	t	g	-0.0034	0.792
13:62086923	a	g	-0.0103	0.5391
13:62093858	t	c	0.0076	0.8648
13:62142222	a	g	-0.004	0.9282
13:62148817	t	c	0.0424	0.5704
13:62183739	a	g	-0.012	0.6819
13:62242261	t	g	-0.0409	0.5129
13:62279119	a	g	-0.016	0.7403
13:62318813	t	c	0.0211	0.594
13:62329561	t	c	-0.0046	0.9256
13:62338389	a	g	-0.0358	0.533
13:62340867	t	c	0.01	0.8738
13:62349277	t	g	-0.0037	0.9194
13:62358615	t	c	-0.029	0.7103
13:62414678	a	g	0.0253	0.534
13:62496778	t	g	0.0289	0.5723
13:62543968	t	c	-0.0067	0.8379
13:62564662	a	g	-0.0325	0.613
13:62580809	a	c	-0.0264	0.5631
13:62642665	t	g	-0.0138	0.7951
13:62662185	a	c	0.0259	0.7734
13:62728653	a	g	-0.0226	0.5913
13:62768439	a	c	-0.0308	0.553
13:62792275	t	g	0.0333	0.5521
13:62832191	a	g	-0.0192	0.7277
13:62848281	t	c	0.0072	0.8821
13:62859546	a	g	0.0019	0.9743
13:62870948	t	g	0.0257	0.5336
13:62876848	t	g	0.017	0.7677
13:62879781	t	c	-0.0274	0.6569
13:62940777	a	g	0.0291	0.6841
13:62948171	a	g	0.0352	0.5505
13:62962584	a	g	-0.0104	0.7323
13:62976483	t	c	0.0147	0.7326
13:63090302	t	c	-6.00E-04	0.9897
13:63123245	t	c	0.0113	0.5701
13:63164660	t	c	0.0119	0.764
13:63172632	a	g	0.0237	0.5825
13:63252427	t	c	0.0013	0.9091
13:63265762	a	g	-0.0024	0.9316
13:63269659	a	g	-0.0232	0.6536
13:63280573	t	c	-0.0342	0.5755
13:63296473	a	g	-0.0155	0.5578
13:63313050	a	g	0.0036	0.9272
13:63352441	t	c	-0.0089	0.8879
13:63354724	a	g	0.0115	0.655
13:63369791	t	c	-0.0021	0.8638
13:63386627	a	g	-0.0077	0.5942
13:63392280	t	c	0.0192	0.6364
13:63397182	t	g	-0.0308	0.7169
13:63465228	t	c	0.0196	0.5927
13:63481636	a	g	0.0217	0.7464
13:63542111	a	c	0.0303	0.5627
13:63545921	t	c	-0.0687	0.5112
13:63559008	t	c	0.0434	0.5705
13:63569595	a	c	0.0057	0.9153
13:63582011	t	c	-0.005	0.8973
13:63618465	a	g	0.0548	0.5218
13:63629221	a	g	0.0056	0.9332
13:63679589	t	c	0.006	0.9197
13:63732173	t	c	-0.0019	0.933
13:63788468	a	g	-0.0056	0.8866
13:63788726	a	g	0.0394	0.5172
13:63821492	a	g	0.0282	0.7851
13:63885566	a	g	-0.0044	0.9495
13:63927383	a	g	0.0247	0.6074
13:63960684	t	c	0.0108	0.7173
13:63977553	a	c	0.0137	0.8077
13:64019298	t	g	-0.0018	0.8769
13:64023283	t	g	0.0058	0.8798
13:64069597	a	g	0.0368	0.6067
13:64093098	t	c	-0.006	0.873
13:64096441	a	c	0.0144	0.8265
13:64134921	t	g	-0.0141	0.6873
13:64144753	t	c	0.0068	0.5481
13:64171813	t	c	-0.0058	0.717
13:64174994	a	g	0.0283	0.5969
13:64264045	a	g	-0.0052	0.8136
13:64269467	a	g	-0.0019	0.882
13:64450578	a	g	0.0209	0.6406
13:64499531	a	c	0.0178	0.6989
13:64578582	t	c	-0.0102	0.6021
13:64600413	a	g	-0.0237	0.8171
13:64660115	a	c	0.0279	0.5875
13:64733435	t	g	5e-04	0.9797
13:64774694	a	g	-0.0216	0.7361
13:64817059	a	g	-0.0265	0.66
13:64874111	a	g	-0.0278	0.7437
13:64946065	t	c	-0.0138	0.8128
13:64979289	a	c	0.009	0.8474
13:64981837	a	g	-0.0313	0.6369
13:64983396	t	g	0.0048	0.767
13:65184125	a	c	-0.0127	0.6529
13:65207312	a	g	-0.0181	0.7401
13:65218913	a	g	0.0091	0.8536
13:65232024	a	g	-0.0053	0.6324
13:65236646	t	c	0.0072	0.7117
13:65236759	t	c	0.0016	0.906
13:65256313	t	c	-0.0264	0.5524
13:65292843	a	c	0.0227	0.6541
13:65299492	t	c	0	0.9993
13:65308657	a	g	0.0036	0.8011
13:65376362	a	g	0.0277	0.5014
13:65387266	a	g	-0.0192	0.6921
13:65462391	t	c	-0.0426	0.5063
13:65497963	t	c	0.0308	0.5466
13:65611521	t	c	-0.007	0.9061
13:65671377	a	g	0.0088	0.8531
13:65690752	t	c	0.0211	0.6493
13:65736475	t	g	0.0176	0.5533
13:65737745	a	g	0.0064	0.8967
13:65753060	a	g	-0.0174	0.7543
13:65794523	t	c	-0.0172	0.7888
13:65797751	t	g	-0.0171	0.5828
13:65957601	t	g	-0.0201	0.5737
13:65989980	a	g	-0.0314	0.5662
13:66032809	a	g	-0.0131	0.741
13:66111633	a	g	-0.0237	0.6002
13:66133589	a	g	0.0184	0.5717
13:66148798	a	g	0.0072	0.8989
13:66192732	a	c	0.0039	0.7504
13:66223886	t	c	0.0155	0.7498
13:66274381	a	c	0.0207	0.5958
13:66373476	t	c	0.0109	0.6806
13:66423471	t	g	-0.0159	0.7512
13:66437507	a	g	-0.0225	0.7098
13:66440978	t	c	-0.0061	0.6514
13:66450470	t	c	-0.0185	0.667
13:66487539	t	c	0.0065	0.7687
13:66504661	a	c	-0.0228	0.6191
13:66522848	t	c	-0.0061	0.9022
13:66533999	a	g	0.0082	0.7656
13:66551636	a	c	-0.0196	0.5664
13:66594465	a	g	-0.0252	0.5822
13:66639814	t	c	4e-04	0.9933
13:66656194	t	c	-0.0116	0.5838
13:66672742	a	g	-0.008	0.7068
13:66677545	t	c	0.0071	0.53
13:66707657	a	g	-0.0158	0.708
13:66730925	t	g	0.0062	0.9126
13:66736138	t	c	0.0042	0.7013
13:66771756	a	g	-0.0177	0.6622
13:66888895	a	g	0.013	0.5293
13:66919700	a	c	0.0056	0.6583
13:66986848	a	g	0.0066	0.7077
13:67018600	a	g	-0.0084	0.7457
13:67029077	t	c	-0.0118	0.8365
13:67132044	a	g	-0.025	0.5156
13:67144882	a	g	0.0241	0.6675
13:67162765	a	g	0	0.9994
13:67289920	t	c	-0.006	0.7323
13:67304478	a	g	0.01	0.5905
13:67308708	t	c	-9.00E-04	0.9865
13:67322184	a	g	0.0071	0.8818
13:67411732	a	g	-0.026	0.5867
13:67412255	t	c	0.0213	0.6565
13:67479735	a	g	-0.0059	0.8699
13:67529078	t	g	0.0192	0.657
13:67555731	a	c	0.0173	0.7352
13:67563032	t	c	0.0228	0.6245
13:67625414	a	g	0.0202	0.7391
13:67634468	a	g	0.0142	0.8183
13:67648299	t	c	-0.0116	0.7644
13:67696830	t	c	-0.0075	0.7457
13:67732833	t	c	-0.0162	0.8036
13:67734059	a	g	0.0245	0.5975
13:67735674	t	c	0.0369	0.6302
13:67776497	t	g	-0.0199	0.6117
13:67793553	a	c	-0.0207	0.786
13:67829755	a	g	0.0208	0.7519
13:67896167	a	g	0.0095	0.6419
13:67905254	t	c	0.0351	0.5371
13:67925446	a	c	-0.0221	0.56
13:67943173	a	g	0.006	0.8606
13:67945196	a	g	0.0238	0.655
13:68013548	a	g	-0.0266	0.6704
13:68066353	a	g	-0.0339	0.5114
13:68430954	a	g	0.0021	0.9575
13:68435087	a	g	-0.0253	0.6097
13:68473412	t	g	0.0117	0.8
13:68484434	a	g	-0.0038	0.968
13:68487797	t	g	0.0138	0.6872
13:68526147	a	g	-0.0079	0.7914
13:68531445	a	g	0.0278	0.5302
13:68579406	t	g	0.013	0.7833
13:68592576	a	g	-0.0145	0.8531
13:68629805	a	c	0.0215	0.6735
13:68667120	t	g	-0.012	0.8392
13:68672718	t	g	0.0241	0.5453
13:68697198	t	c	0.0117	0.7961
13:68722556	a	g	-0.0118	0.7749
13:68734214	a	g	0.0375	0.5752
13:68781740	t	c	0.016	0.7199
13:68871550	t	c	-0.0042	0.9454
13:68991920	a	g	0.0134	0.7883
13:69031738	t	c	0.0322	0.6117
13:69121185	a	g	-0.0166	0.6491
13:69157938	a	g	0.0033	0.9173
13:69183082	t	c	-0.0119	0.7661
13:69224436	a	g	0.0277	0.6773
13:69385191	a	g	0.0119	0.6376
13:69391657	t	c	7e-04	0.9849
13:69398707	t	c	-0.026	0.6464
13:69414417	t	c	0.0198	0.506
13:69490651	t	c	0.0204	0.6176
13:69494652	a	g	-0.0407	0.5134
13:69500801	t	c	-0.0271	0.5479
13:69566349	a	g	-0.0092	0.8714
13:69596345	t	c	-0.0349	0.5885
13:69643684	a	g	0.0192	0.5966
13:69706040	a	g	5e-04	0.9929
13:69724122	t	c	0.0269	0.5253
13:69738836	a	g	-2.00E-04	0.997
13:69760480	a	g	-0.0326	0.5123
13:69780230	t	c	-0.0154	0.668
13:69790428	a	g	0.0104	0.8653
13:69799495	a	g	-0.0106	0.5283
13:69823351	t	c	0.016	0.6574
13:69833039	a	c	-0.0202	0.7299
13:69863875	a	c	0.0563	0.502
13:69868024	t	c	4e-04	0.9911
13:69941408	a	g	-0.0128	0.7139
13:69987795	a	g	-0.0518	0.5097
13:69994165	a	g	-0.0175	0.6288
13:70061928	a	g	-0.1055	0.5736
13:70062434	t	c	0.1057	0.5728
13:70075000	a	g	-0.0107	0.8616
13:70109159	a	g	0.0074	0.8811
13:70185146	a	g	-0.0062	0.8879
13:70212433	t	c	-0.0294	0.5655
13:70217229	t	c	-0.0215	0.6014
13:70234721	a	g	-0.0164	0.6206
13:70308843	t	g	0.0327	0.5097
13:70314432	a	c	-0.012	0.7763
13:70321307	t	c	-0.0396	0.504
13:70422061	t	c	0.011	0.8521
13:70433321	a	g	0.0062	0.6547
13:70471233	t	c	0.016	0.5263
13:70479314	t	c	-0.0179	0.6904
13:70513729	t	c	0.0333	0.5035
13:70663649	t	g	0.0352	0.5062
13:70680038	t	c	0.0207	0.6458
13:70723292	a	g	0.0054	0.6753
13:70725115	a	g	0.0315	0.6556
13:70732458	a	g	0.0199	0.6945
13:70733246	a	g	-0.0092	0.7805
13:70740265	a	g	-0.0084	0.8249
13:70767791	a	c	0.0291	0.5082
13:70792642	t	c	-0.0202	0.6059
13:70808990	a	g	-0.0067	0.5899
13:70844661	a	c	-0.0136	0.5998
13:70875792	a	g	-0.0307	0.6502
13:70906143	t	c	0.0236	0.6632
13:70911652	a	g	0.0165	0.6742
13:71002692	t	c	-0.0334	0.5072
13:71006098	a	c	0.0155	0.5413
13:71009074	a	g	-0.0016	0.9636
13:71031597	t	c	0.0119	0.8239
13:71082323	a	c	-3.00E-04	0.9958
13:71125213	t	c	0.0087	0.6059
13:71133736	t	c	-0.0369	0.5066
13:71138734	t	c	0.0299	0.537
13:71163810	t	g	-0.0046	0.9383
13:71262294	a	g	-0.0362	0.5197
13:71291109	a	g	0.0123	0.6228
13:71298822	a	g	-0.0033	0.9221
13:71301595	a	g	0.0177	0.5112
13:71308007	t	c	0.0117	0.7861
13:71315464	t	c	0.0249	0.5063
13:71321134	t	c	0.025	0.5979
13:71376322	a	g	0.0032	0.8205
13:71405820	a	g	-0.015	0.7959
13:71407189	t	g	-0.0058	0.8581
13:71408613	t	c	3e-04	0.9836
13:71427793	t	c	0.0115	0.7305
13:71444731	a	g	0.0089	0.7685
13:71498379	t	c	-0.0322	0.6521
13:71526936	t	c	-0.007	0.5598
13:71536914	a	g	0.0072	0.8916
13:71537404	a	g	0.0092	0.5381
13:71539407	a	g	-0.0249	0.6435
13:71546330	a	g	-0.0053	0.8553
13:71558384	a	c	-0.0298	0.5321
13:71581209	t	c	0.0121	0.8115
13:71585406	a	g	0.0259	0.5623
13:71599178	t	g	0.0052	0.7653
13:71631138	t	c	-0.0132	0.8632
13:71673013	t	c	0.0341	0.6892
13:71679955	a	g	-0.0201	0.6567
13:71696580	t	c	-0.0368	0.5127
13:71764397	t	c	-0.0014	0.9159
13:71764533	t	g	0.0157	0.6351
13:71828659	a	g	-0.0294	0.5462
13:71920094	a	c	-0.0289	0.5397
13:71926060	t	c	-0.0079	0.929
13:71940994	t	c	0.0215	0.5847
13:71942495	t	c	-0.012	0.6482
13:71972509	a	g	0.0049	0.7787
13:72058131	a	c	0.0071	0.8777
13:72099999	a	g	0.009	0.5791
13:72212947	t	c	0.0083	0.8847
13:72274274	t	c	-0.0029	0.978
13:72316717	t	c	0.0134	0.5578
13:72370981	t	c	-0.0143	0.8432
13:72430663	t	c	0.0277	0.7295
13:72446985	t	c	-0.021	0.5591
13:72450627	t	c	-0.0085	0.8997
13:72495698	t	g	0.0226	0.5338
13:72533848	t	c	-0.0213	0.7092
13:72602733	t	c	0.0332	0.6886
13:72671660	t	c	0.0051	0.7934
13:72710707	t	c	-0.031	0.5582
13:72733589	t	c	0.0352	0.5658
13:72839423	a	g	0.0119	0.8327
13:72876290	a	c	0.0083	0.8389
13:72894333	a	g	-0.0191	0.644
13:72934944	t	c	0.0058	0.7655
13:72978061	t	g	0.0203	0.6916
13:73022661	t	g	0.017	0.5151
13:73041475	a	g	-0.0052	0.7072
13:73047553	t	c	-8.00E-04	0.99
13:73051177	t	c	0.0076	0.8923
13:73066844	t	c	0.0058	0.6715
13:73083414	t	c	0.0165	0.5291
13:73087107	t	c	0.0163	0.5192
13:73089033	t	g	0.0035	0.955
13:73103366	t	c	-0.0053	0.8524
13:73103507	t	c	-0.0114	0.6002
13:73112291	a	g	0.0126	0.5551
13:73126166	t	c	0.0125	0.7647
13:73160788	t	c	0.0423	0.6055
13:73170489	t	c	-0.0023	0.8813
13:73182103	a	g	0.0161	0.8123
13:73248174	a	g	0.027	0.5182
13:73268115	t	g	-0.0305	0.6044
13:73313880	a	g	-0.0197	0.6321
13:73323447	a	g	-0.0169	0.6522
13:73428092	a	g	-0.007	0.8404
13:73519500	a	c	-0.0196	0.6599
13:73553784	a	g	0.0164	0.8095
13:73618092	t	g	-0.0192	0.8227
13:73626774	a	g	-0.0053	0.9011
13:73635941	a	g	-0.0074	0.7823
13:73649152	a	g	0.0052	0.6572
13:73674216	a	g	-0.0096	0.5799
13:73709615	t	c	0.0247	0.6514
13:73795820	a	g	-0.0022	0.975
13:73844916	t	c	-0.0036	0.7599
13:73928262	t	g	-0.0219	0.6428
13:73952698	t	c	-0.0101	0.7303
13:73966512	a	g	-0.0275	0.5452
13:73988558	a	c	-0.0112	0.5747
13:74045206	t	c	0.0276	0.529
13:74165185	t	g	-0.0165	0.7758
13:74194779	t	g	0.0059	0.8601
13:74201183	t	c	0.0213	0.5655
13:74265597	t	c	-0.0158	0.7368
13:74268625	t	c	-0.0084	0.8617
13:74275377	a	g	-0.008	0.5768
13:74294499	t	c	-0.0092	0.9056
13:74329999	t	c	-0.028	0.7152
13:74371114	t	c	-0.009	0.5863
13:74374265	t	c	-0.0064	0.6386
13:74387518	a	g	-0.0229	0.5546
13:74440000	t	c	0.0012	0.9177
13:74449963	t	c	-0.0377	0.5513
13:74460300	a	c	0.001	0.9688
13:74463990	a	c	-0.0032	0.9303
13:74510341	t	c	-8.00E-04	0.9894
13:74534179	t	g	0.0097	0.8102
13:74538526	t	c	-0.0093	0.7915
13:74546633	t	c	0.0247	0.5425
13:74574647	t	c	-0.0086	0.857
13:74581731	t	c	0.0129	0.7549
13:74622585	a	c	-4.00E-04	0.9936
13:74645492	t	c	-0.0013	0.9864
13:74648629	t	c	0.0244	0.6194
13:74803367	t	c	-0.0196	0.5245
13:74807308	t	c	0.013	0.7831
13:74844321	a	g	-0.0071	0.885
13:74847177	a	g	0.1257	0.5922
13:74869205	a	c	0.0144	0.5029
13:74891328	a	g	-0.0046	0.8211
13:74926719	a	g	-0.0364	0.5103
13:74975665	t	c	0.0156	0.6836
13:74990000	t	g	0.0093	0.7407
13:75055185	t	c	-0.0284	0.6779
13:75082326	t	c	0.0129	0.5581
13:75091948	t	g	0.0191	0.6487
13:75127211	a	g	-0.0432	0.5291
13:75144297	t	c	0.0023	0.853
13:75148381	a	g	0.0207	0.6537
13:75152155	a	g	0.0193	0.7079
13:75221601	a	c	0.0018	0.8702
13:75223154	t	c	-0.0103	0.8026
13:75244512	t	g	0.034	0.6862
13:75254957	a	c	0.0011	0.988
13:75296059	a	g	-0.004	0.8834
13:75307026	t	c	-0.0029	0.807
13:75385306	a	c	-0.0101	0.5097
13:75435027	a	c	-0.0319	0.5128
13:75576852	t	g	0.0099	0.7683
13:75727891	a	c	0.0213	0.5026
13:75774831	t	c	0.0256	0.5836
13:75775774	a	g	0.0229	0.6264
13:75796244	a	g	-0.0048	0.8416
13:75801164	t	c	0.012	0.6742
13:75827614	t	c	0.0043	0.7108
13:75834248	a	c	0.01	0.6772
13:75848220	t	c	0.0258	0.6635
13:75850838	a	g	-0.0132	0.7704
13:75853167	t	c	0.0175	0.5348
13:75879317	t	c	-0.001	0.9286
13:75909715	a	g	-0.0305	0.5912
13:75932527	t	g	9e-04	0.9488
13:75940388	a	g	-0.0094	0.8667
13:76063612	t	c	0.0283	0.6876
13:76086163	t	c	0.0083	0.5041
13:76231697	t	c	0.0099	0.865
13:76243575	t	c	1e-04	0.9921
13:76265667	t	c	-0.0215	0.7147
13:76309023	t	c	0.0073	0.5203
13:76310721	t	c	0.0213	0.737
13:76330554	a	g	-0.0205	0.7008
13:76349864	t	g	0.0122	0.7634
13:76392407	a	g	-0.003	0.907
13:76392533	a	g	-0.0046	0.8262
13:76433858	t	c	-0.0137	0.6775
13:76488661	t	c	0.0092	0.8426
13:76537818	t	c	0.0213	0.7466
13:76579096	t	c	0.0121	0.7536
13:76671905	a	g	0.0177	0.5899
13:76691508	a	g	0.0164	0.76
13:76841663	t	c	-0.0206	0.6145
13:76864677	t	c	-0.0116	0.7911
13:76880022	t	c	0.0062	0.8273
13:76914841	t	c	0.0037	0.9189
13:76924663	a	g	0.0324	0.558
13:76995425	t	c	-0.0056	0.6271
13:77046509	t	c	-0.0353	0.5089
13:77068051	a	g	-0.0098	0.7293
13:77071806	t	c	-0.0184	0.6898
13:77117215	t	c	0.0264	0.5099
13:77117616	t	c	0.0342	0.5794
13:77129801	t	c	0.0135	0.8087
13:77134356	a	g	0.0211	0.5593
13:77206112	t	c	-0.0213	0.6479
13:77208533	t	g	0.0297	0.715
13:77227472	a	g	0.0554	0.6443
13:77237871	t	c	0.0262	0.5042
13:77238124	t	c	0.0263	0.6362
13:77288995	t	g	0.0097	0.8638
13:77291159	t	c	0.0071	0.594
13:77321791	t	c	0.0072	0.5392
13:77355664	a	g	0.0158	0.7126
13:77373746	t	c	0.017	0.6278
13:77418441	t	c	0.007	0.6609
13:77434342	t	c	-0.0153	0.5605
13:77446308	t	c	-0.0321	0.5463
13:77467598	a	g	-0.0224	0.6079
13:77489694	t	c	0.0274	0.6477
13:77496408	t	c	-0.0042	0.8957
13:77525573	t	c	-0.0353	0.6272
13:77547381	t	c	-0.0234	0.5236
13:77626645	a	g	0.0359	0.5363
13:77635198	t	g	-0.0056	0.9387
13:77737628	t	g	0.0121	0.8219
13:77788830	t	c	4e-04	0.9925
13:77809254	t	c	-0.0194	0.5579
13:77873130	t	c	0.0027	0.963
13:77880625	t	g	0.005	0.8511
13:77903447	t	c	0.0163	0.8062
13:78005419	t	g	0.0065	0.6328
13:78024949	t	g	0.0257	0.5257
13:78032021	a	g	-0.0082	0.8208
13:78036512	t	c	0.0044	0.8986
13:78112412	t	c	-0.0028	0.9488
13:78152297	t	c	0.0215	0.6687
13:78256669	t	g	0.0273	0.6402
13:78309874	t	c	0.0335	0.5658
13:78344878	a	g	-0.0243	0.5607
13:78446453	a	g	0.0065	0.8492
13:78512822	a	g	-0.0366	0.561
13:78521453	t	c	-0.0097	0.8294
13:78607233	t	c	0.0027	0.8866
13:78695791	t	g	0.0116	0.7253
13:78701981	a	g	-0.0217	0.6557
13:78716977	a	g	-7.00E-04	0.9855
13:78779525	a	c	-0.0205	0.6623
13:78792604	a	g	-0.0127	0.7001
13:78793250	t	c	0.0299	0.5839
13:78811757	t	c	-0.0158	0.7176
13:78813654	t	g	-0.0213	0.6364
13:78816342	t	c	0.0198	0.5261
13:78872282	a	g	0.01	0.8101
13:78884537	t	c	0.0142	0.7748
13:78983755	t	c	0.0298	0.514
13:79002121	t	c	-0.0235	0.7146
13:79016652	a	g	0.0158	0.5513
13:79032729	t	c	0.0219	0.5905
13:79072287	t	c	-0.0185	0.5366
13:79135806	t	c	0.0053	0.8904
13:79168778	t	c	-0.0068	0.703
13:79210728	t	c	0.0064	0.9048
13:79235544	a	g	0.0075	0.5826
13:79243276	t	c	0.0023	0.8778
13:79247170	t	c	-0.0037	0.9412
13:79278623	a	g	0.0149	0.6152
13:79295284	t	c	6e-04	0.9929
13:79305611	t	c	-0.0172	0.6867
13:79341488	t	c	0.0131	0.6354
13:79357405	a	g	0.0153	0.753
13:79411422	t	c	-0.0145	0.8182
13:79416413	t	c	-0.0247	0.5332
13:79434001	t	c	0.0162	0.546
13:79483104	t	c	-0.0241	0.5367
13:79509882	a	g	0.0245	0.6931
13:79549730	t	c	-0.023	0.6346
13:79556930	t	c	0.0096	0.8622
13:79558726	a	g	-0.0121	0.805
13:79614688	t	c	0.0014	0.982
13:79623179	a	g	-0.0452	0.5019
13:79665087	t	c	0.0126	0.7606
13:79688387	a	g	-0.0107	0.8579
13:79708547	a	g	0.0219	0.6575
13:79740834	t	c	-0.0031	0.8748
13:79772953	t	c	-0.0038	0.8903
13:79799395	t	c	-0.0258	0.735
13:79807001	a	c	-0.0037	0.7864
13:79809828	t	g	0.0423	0.7788
13:79991853	t	c	-0.0192	0.6951
13:80006793	t	c	0.0029	0.9397
13:80048161	a	g	0.0165	0.6897
13:80062017	t	c	0.0107	0.5862
13:80158504	a	g	-0.0027	0.9666
13:80165078	a	c	0.0041	0.8948
13:80177868	a	g	0.0241	0.5056
13:80261359	a	g	-0.0367	0.5221
13:80309999	t	g	-0.0053	0.8863
13:80313365	a	c	-0.0053	0.923
13:80332791	t	c	0.0317	0.5656
13:80576018	a	g	0.0068	0.5945
13:80585091	t	c	0.0015	0.906
13:80603491	t	c	0.0478	0.518
13:80652614	a	g	-0.0065	0.6159
13:80681247	t	c	-0.0073	0.9073
13:80760709	t	c	0.011	0.7152
13:80761856	a	g	0.015	0.5544
13:80779250	t	c	-0.0131	0.7939
13:80859158	t	c	0.0333	0.5375
13:80878033	a	g	-0.0075	0.5891
13:80924155	a	c	-0.0184	0.5641
13:80941871	t	c	0.0299	0.5597
13:81030304	t	c	0.0364	0.5107
13:81034226	t	g	0.0161	0.7552
13:81086172	a	g	-0.0083	0.7963
13:81094138	t	c	-0.0195	0.7244
13:81101079	a	g	0.0283	0.5547
13:81121784	t	c	-0.0069	0.8933
13:81217202	a	g	4e-04	0.9934
13:81255411	a	c	0.0239	0.5874
13:81278193	t	c	-0.0189	0.5783
13:81281482	a	g	-0.0055	0.9273
13:81400993	a	g	0.013	0.8144
13:81541383	t	g	-0.0086	0.6282
13:81564721	t	c	0.0085	0.8951
13:81607242	t	c	-0.0181	0.8119
13:81644037	t	g	0.0203	0.8245
13:81656209	t	g	0.0072	0.806
13:81682943	a	g	-0.0128	0.853
13:81686112	t	c	-0.0085	0.8154
13:81717374	t	c	-0.0237	0.5201
13:81732352	t	c	0.0191	0.5709
13:81745217	a	c	-0.0467	0.513
13:81775662	t	g	0.0214	0.5545
13:81781997	a	g	-0.0466	0.5521
13:81881114	t	c	0.0401	0.8284
13:81904243	a	g	0.0722	0.5105
13:81940902	t	c	-0.0273	0.5695
13:82055173	a	g	0.0039	0.9368
13:82072174	a	c	-0.0019	0.8769
13:82092492	a	g	0.0186	0.6629
13:82132769	t	c	-0.0141	0.6651
13:82146325	a	g	-0.023	0.6781
13:82180513	t	g	0.0234	0.5696
13:82233534	a	g	-0.0138	0.5103
13:82266421	a	g	-0.0346	0.5515
13:82266500	t	c	-0.036	0.508
13:82287750	t	c	-0.0079	0.8936
13:82300300	t	c	0.0283	0.7548
13:82327357	a	g	0.0059	0.885
13:82374138	a	g	-0.0292	0.5644
13:82424540	t	c	0.0345	0.5447
13:82451107	a	g	-0.0096	0.5465
13:82503957	t	c	0.0155	0.7613
13:82511430	t	c	-0.0403	0.5221
13:82517103	t	c	-0.0052	0.684
13:82594144	a	g	-0.0233	0.5726
13:82667409	a	g	-0.0154	0.7241
13:82668495	a	g	-0.0095	0.8448
13:82827199	t	c	-0.0121	0.6623
13:82893029	a	g	-0.0012	0.9264
13:82955085	a	g	0.0066	0.8484
13:82961559	a	g	0.0039	0.7336
13:83019167	t	c	0.0536	0.5518
13:83030806	t	c	-0.0352	0.5451
13:83035235	a	g	-0.0041	0.7856
13:83071243	a	g	-0.0198	0.6927
13:83078485	a	c	0.0095	0.849
13:83099863	a	c	0.0135	0.7161
13:83152780	t	c	0.0247	0.6255
13:83198951	a	g	0.0084	0.6118
13:83252167	t	c	-0.0337	0.6789
13:83263394	a	g	0.0226	0.7043
13:83285428	t	c	0.0225	0.6629
13:83286880	t	g	0.0089	0.8504
13:83330657	a	g	0.0197	0.5764
13:83365453	a	g	-0.0366	0.5129
13:83419327	a	g	-0.0229	0.6043
13:83439508	a	g	0.023	0.6839
13:83452804	a	g	-0.006	0.9286
13:83452846	t	c	-0.0192	0.71
13:83455155	a	g	-0.0346	0.5195
13:83573729	t	c	0.0286	0.6359
13:83579364	a	g	-0.015	0.699
13:83593936	t	c	0.0234	0.587
13:83614269	t	g	-0.0315	0.5393
13:83671250	a	g	-0.0275	0.6271
13:83709977	t	g	0.0181	0.6834
13:83731266	a	g	0.0261	0.5971
13:83782775	a	g	0.0235	0.5014
13:83791279	t	g	-0.0045	0.9154
13:83839908	t	c	0.0087	0.9068
13:83919602	t	g	-0.024	0.5531
13:83975635	a	g	-0.0144	0.8271
13:83994775	a	g	-0.0052	0.7165
13:84004806	a	g	0.0155	0.763
13:84010192	a	g	0.0014	0.9733
13:84104446	t	g	0.0174	0.573
13:84132667	t	g	0.032	0.5937
13:84139813	a	c	0.0241	0.5254
13:84235840	a	c	-0.0149	0.8048
13:84293852	t	c	0.0266	0.5952
13:84313324	t	g	0.0061	0.9269
13:84318039	a	c	0.0042	0.8139
13:84384164	a	g	0.0281	0.6394
13:84452535	t	c	0.0028	0.9542
13:84460513	t	c	0.0033	0.9551
13:84497646	t	c	0.0096	0.8601
13:84560611	t	c	0.0105	0.5469
13:84574495	a	g	-0.0141	0.6329
13:84601935	t	c	-0.027	0.5211
13:84626571	a	g	0.0106	0.5597
13:84659526	t	c	0.0509	0.5298
13:84668130	a	g	0.01	0.8421
13:84702575	a	c	-0.0115	0.8048
13:84811890	a	g	-0.0338	0.5149
13:84852860	t	c	0.0362	0.7203
13:84870347	t	g	0.0115	0.8591
13:84875644	a	g	-0.0352	0.6148
13:84882930	t	c	-0.0072	0.8481
13:84908656	a	g	-0.0063	0.6587
13:84920640	t	c	0.0195	0.6582
13:84961442	a	c	0.0161	0.7427
13:84966653	t	c	0.0114	0.8415
13:84995407	t	c	-0.0095	0.5545
13:85030171	t	c	-0.0072	0.6002
13:85122007	a	g	0.0123	0.529
13:85126282	t	c	0.0258	0.7662
13:85128950	a	g	-0.0216	0.6397
13:85148458	t	c	-0.0165	0.8217
13:85161202	a	g	-0.0153	0.7772
13:85188508	t	c	0.0084	0.8909
13:85198952	a	g	-0.0241	0.5883
13:85229068	t	c	-0.0152	0.8195
13:85278250	a	c	0.0038	0.914
13:85279676	t	c	0.0037	0.9426
13:85323091	a	g	0.0074	0.8547
13:85332765	t	c	0.0128	0.8335
13:85339423	a	g	0.0187	0.5832
13:85408521	a	g	0.0067	0.9183
13:85410519	a	g	-0.0187	0.6423
13:85458217	a	g	0.0119	0.5982
13:85472980	a	c	0.007	0.8497
13:85503279	a	g	-0.0309	0.6035
13:85519519	a	g	0.0021	0.9382
13:85520299	a	g	-0.0198	0.6967
13:85568647	t	c	0.0221	0.5389
13:85631903	a	c	0.0221	0.6947
13:85676338	t	c	-0.0061	0.6438
13:85704419	t	c	-0.0111	0.7769
13:85720655	t	c	0.0274	0.6117
13:85790028	t	c	0.0336	0.5658
13:85837703	t	c	0.0163	0.5142
13:85856679	a	g	-0.0133	0.7221
13:85863885	a	c	0.0073	0.5102
13:85879744	a	c	0.0403	0.5546
13:85906493	a	g	0.0082	0.8297
13:85932422	a	g	0.0047	0.9269
13:85986919	t	c	-0.0251	0.5227
13:85998902	t	g	0.0244	0.6693
13:86162639	a	g	-0.0264	0.634
13:86169534	t	c	-0.0082	0.9223
13:86181084	a	g	-0.0093	0.8187
13:86196020	t	c	-0.0123	0.8536
13:86208925	a	c	0.0259	0.6464
13:86221213	t	c	-0.0306	0.6228
13:86225197	t	g	0.0299	0.5264
13:86315988	a	g	0.0256	0.5824
13:86389938	a	g	-0.0028	0.8713
13:86427624	t	c	-0.0244	0.7204
13:86440058	t	c	-0.0092	0.8183
13:86472808	a	g	0.0101	0.8598
13:86517095	a	g	-0.0365	0.5728
13:86615917	t	c	-0.0097	0.7828
13:86637527	a	g	0.0205	0.6096
13:86672706	a	g	-0.0128	0.8247
13:86684687	a	g	0.024	0.6161
13:86723572	t	c	-0.0113	0.8614
13:86757099	a	g	0.0314	0.5885
13:86911285	t	g	-0.0167	0.564
13:86937896	t	c	0.0089	0.5065
13:87042251	a	g	0.0181	0.7647
13:87045176	t	c	-0.0042	0.742
13:87056621	a	g	0.0033	0.9306
13:87085239	t	c	-0.0019	0.9715
13:87118078	t	c	0.0297	0.628
13:87162258	t	c	0.0139	0.8267
13:87188645	t	c	-0.0064	0.8226
13:87216584	a	c	0.0065	0.5854
13:87314723	a	g	-0.0428	0.5216
13:87333824	a	c	0.0081	0.8565
13:87343690	t	g	-0.0143	0.749
13:87346793	a	g	2e-04	0.9963
13:87452364	a	g	0.0294	0.5305
13:87545725	t	c	0.0407	0.51
13:87605462	t	c	0.036	0.529
13:87607715	t	g	0.0061	0.8947
13:87607761	t	c	0.0126	0.7303
13:87679744	t	c	-0.0204	0.7266
13:87777260	a	g	0.0181	0.6715
13:87807997	a	g	-0.0283	0.5107
13:87837338	a	g	0.0306	0.6374
13:87869496	a	g	0.026	0.5571
13:87892359	t	g	-0.009	0.7989
13:88037762	a	g	-0.0269	0.5898
13:88057181	t	c	-0.0137	0.6921
13:88067604	a	g	0.0237	0.5803
13:88139357	a	g	-0.0321	0.544
13:88150642	a	g	-0.0058	0.8728
13:88182648	t	c	-0.0075	0.5451
13:88197638	a	g	-0.0128	0.7245
13:88214508	t	c	0.0303	0.5955
13:88215925	a	g	-0.0261	0.6037
13:88251808	a	c	0.0274	0.6153
13:88253078	a	g	-0.0252	0.5331
13:88253235	t	g	-0.0127	0.6285
13:88298995	a	g	-0.0105	0.8695
13:88388908	t	c	0.0465	0.6232
13:88501680	t	c	-0.001	0.991
13:88507528	t	c	-0.0263	0.5508
13:88545072	a	g	0.0128	0.7418
13:88597115	a	g	0.0199	0.592
13:88621811	t	c	0.0494	0.5364
13:88689578	a	g	0.0084	0.7053
13:88700981	a	g	0.0257	0.6675
13:88705148	t	g	0.0048	0.9246
13:88719106	a	g	-0.0129	0.7688
13:88789201	t	c	-0.0353	0.5627
13:88813228	a	g	0.0255	0.6648
13:88925689	t	c	-0.0297	0.5549
13:88928549	t	c	0.0124	0.7855
13:88952899	a	g	-0.0045	0.9332
13:88970298	a	g	0.0191	0.7494
13:88988031	a	c	0.0346	0.507
13:88991210	t	c	0.0209	0.6153
13:88996970	a	g	0.0036	0.753
13:89044907	t	c	0.0195	0.6752
13:89054144	a	g	-0.0194	0.6705
13:89060155	a	g	0.0019	0.8708
13:89142098	a	g	0.0016	0.9736
13:89172716	a	c	0.007	0.7977
13:89236414	t	c	-0.0022	0.9745
13:89273487	t	c	-0.0186	0.5912
13:89298658	t	c	1e-04	0.9984
13:89333062	t	g	0.0108	0.8371
13:89343878	t	c	-0.0042	0.9285
13:89519037	a	c	-0.0091	0.7963
13:89525887	a	g	-0.0275	0.5131
13:89622912	a	g	0.0039	0.945
13:89637980	t	c	0.0249	0.6409
13:89650532	t	c	0.0233	0.5904
13:89674777	a	g	0.0119	0.6779
13:89686372	t	c	-0.0175	0.6689
13:89762681	a	g	0.0308	0.5893
13:89788636	t	c	-0.0127	0.6596
13:90004219	a	g	-0.0182	0.696
13:90005743	a	g	0.0302	0.5065
13:90076988	t	c	0.0037	0.7775
13:90097749	t	c	0.0176	0.7039
13:90112915	t	c	0.0142	0.7689
13:90187828	t	c	0.0215	0.7128
13:90188022	t	g	0.0033	0.9386
13:90197504	a	g	0.0295	0.5626
13:90212808	a	g	0.0385	0.5419
13:90215745	a	g	-0.0169	0.7783
13:90216341	a	c	-0.0304	0.6275
13:90271769	a	c	0.0301	0.5306
13:90358677	t	c	-0.0239	0.6604
13:90422868	a	g	-0.0081	0.589
13:90435658	a	g	0.034	0.5635
13:90462959	a	c	-0.0255	0.6829
13:90500689	t	c	-0.0141	0.702
13:90515393	a	g	0.0049	0.7003
13:90521311	a	g	-0.0393	0.5462
13:90535764	a	g	0.0294	0.5742
13:90557690	t	c	0.0395	0.6517
13:90591047	a	g	0.0107	0.6686
13:90595479	a	g	0.0018	0.9646
13:90600956	t	c	0.0179	0.5537
13:90686735	a	c	-0.0288	0.6741
13:90712935	t	c	0.0015	0.8976
13:90814861	a	g	0.0023	0.8558
13:90820272	a	g	-0.0068	0.8623
13:90827180	t	c	-0.0432	0.6296
13:90834382	a	g	-0.0201	0.5015
13:90853139	t	c	0.0169	0.5996
13:90863201	a	g	-0.0074	0.595
13:90910431	t	c	0.0065	0.6037
13:90918155	a	c	-0.0183	0.7434
13:90934128	a	g	0.0261	0.6919
13:90959243	t	c	0.0027	0.8308
13:90997991	a	g	-0.0187	0.674
13:91022745	a	g	-0.0213	0.6687
13:91043391	a	g	-0.002	0.9729
13:91075274	a	c	0.0081	0.8601
13:91076877	t	c	-0.0209	0.6079
13:91088302	a	g	-0.0123	0.5121
13:91109570	t	c	-0.0117	0.8188
13:91141349	a	c	-0.0067	0.855
13:91209424	a	c	0.0235	0.5693
13:91325655	t	c	-0.0013	0.9748
13:91351296	a	g	0.0303	0.6019
13:91358706	a	g	-0.0063	0.8214
13:91362715	a	g	0.0239	0.6781
13:91363165	t	c	-0.0049	0.9321
13:91401101	t	c	1e-04	0.9986
13:91416817	a	g	0.028	0.6262
13:91434495	a	g	-0.0353	0.5611
13:91451340	t	g	0.0075	0.5391
13:91456478	a	g	-0.0058	0.876
13:91591711	t	c	0.0018	0.9718
13:91602855	t	c	-0.0202	0.6839
13:91699620	a	c	-0.0208	0.6914
13:91732441	t	c	-0.0023	0.9677
13:91740600	a	g	-0.0032	0.7842
13:91769463	t	g	-0.0016	0.9081
13:91932947	a	g	0.0152	0.7007
13:91972343	t	c	0.0076	0.7835
13:91986910	a	g	0.0232	0.5095
13:92019155	a	g	-0.0056	0.6346
13:92023998	a	g	0.0212	0.6289
13:92065633	a	g	-0.025	0.76
13:92084638	t	c	-0.0096	0.6927
13:92100038	t	c	-0.021	0.7218
13:92128845	t	c	-0.0077	0.6622
13:92255752	a	g	0.0414	0.5035
13:92485754	a	g	0.0155	0.8178
13:92523565	t	c	0.0406	0.5952
13:92561474	a	g	-0.028	0.6502
13:92565344	a	g	-0.0179	0.582
13:92641218	t	c	0.0074	0.8679
13:92648273	t	g	0.0162	0.6736
13:92678593	a	g	0.0041	0.8769
13:92683561	t	c	0.04	0.6666
13:92784974	a	g	-0.006	0.6244
13:92792688	a	g	-0.002	0.8706
13:92795382	t	c	-0.0111	0.6495
13:92808992	a	c	0.0144	0.7726
13:92880856	a	g	0.0109	0.8652
13:92943065	t	c	0.001	0.9493
13:93008498	a	g	0.0206	0.5542
13:93057839	t	c	-0.026	0.6231
13:93108743	a	g	0.0071	0.7024
13:93121492	t	c	-0.027	0.5994
13:93127836	t	c	0.0041	0.9318
13:93132149	a	g	0.0265	0.6522
13:93159493	a	g	0.0047	0.9343
13:93163279	a	c	0.0024	0.9181
13:93207784	a	g	-0.0312	0.5015
13:93255970	t	c	-0.0365	0.5503
13:93484015	t	g	-0.0197	0.6356
13:93490094	t	c	0.0017	0.9831
13:93499612	t	c	0.0245	0.5495
13:93502108	a	c	0.0238	0.7112
13:93600838	a	g	-0.0016	0.9733
13:93677367	a	g	-0.004	0.9075
13:93706869	t	c	-0.025	0.7467
13:93745242	a	g	0.0233	0.6377
13:93747202	a	g	0.0055	0.9225
13:93781161	t	g	0.016	0.5566
13:93813326	a	g	0.0189	0.7017
13:93813861	a	g	0.015	0.8128
13:93862741	a	g	0.0359	0.7297
13:93864473	a	g	0.0036	0.9331
13:93899784	t	g	0.0251	0.5757
13:93942811	t	c	-0.0129	0.7427
13:93953593	t	c	0.0024	0.9553
13:94008133	t	c	-0.0169	0.7348
13:94013968	t	c	-0.0051	0.6786
13:94042191	t	c	-0.0205	0.5082
13:94105286	t	c	-9.00E-04	0.9343
13:94166769	a	g	-0.0244	0.6679
13:94192433	t	g	0.0117	0.8381
13:94196317	a	g	-0.0237	0.5183
13:94210785	a	g	0.0108	0.7101
13:94241712	t	c	0.0117	0.7146
13:94282476	a	g	0.0048	0.9497
13:94289711	a	g	0.0336	0.657
13:94305086	t	c	0.0114	0.8244
13:94319397	a	g	0.0438	0.5052
13:94321072	a	g	0.0076	0.842
13:94392019	a	c	0.0192	0.7585
13:94403578	t	g	-0.0256	0.702
13:94427053	t	c	-0.0286	0.7191
13:94570237	t	c	0.0099	0.9108
13:94626232	t	c	0.0272	0.6386
13:94682361	a	g	-0.0176	0.5512
13:94719386	t	g	0.0157	0.7006
13:94791243	t	c	0.026	0.5952
13:94803335	t	c	0.0034	0.7787
13:94818008	a	c	0.0208	0.6238
13:94820549	a	g	-0.0187	0.5839
13:94826491	a	c	0.0084	0.5103
13:94848611	t	c	-0.0031	0.7955
13:94903749	t	c	-0.0098	0.6642
13:94904866	a	c	0.0131	0.5157
13:94924947	t	c	-0.0218	0.8011
13:94935850	t	c	-0.0208	0.5519
13:94936060	a	g	-0.0277	0.5636
13:94941742	t	c	-0.0053	0.7543
13:94958968	a	g	0.006	0.921
13:94975249	t	c	-0.0164	0.7947
13:94978376	t	g	-0.0028	0.8464
13:95017339	a	g	-0.0041	0.7191
13:95211890	a	c	0.0065	0.699
13:95265827	a	g	0.0046	0.9138
13:95268180	t	c	0.0234	0.6459
13:95288454	a	g	0.0085	0.5022
13:95316946	t	c	-0.0126	0.6157
13:95377294	a	g	0.0024	0.8962
13:95383199	t	c	0.0183	0.6014
13:95389787	t	c	-0.0097	0.8497
13:95466796	a	g	-0.0037	0.9286
13:95533732	a	g	0.006	0.6227
13:95564794	a	c	-0.009	0.5997
13:95579254	t	c	-0.0171	0.5533
13:95579673	t	c	-0.0068	0.573
13:95588545	t	c	4e-04	0.9814
13:95620992	t	c	0.0393	0.5228
13:95680285	a	g	-0.0027	0.8073
13:95730282	t	c	0.0118	0.5318
13:95731629	a	g	0.0258	0.5337
13:95735169	a	g	-0.0048	0.8444
13:95752533	t	g	-0.0087	0.8905
13:95787986	a	g	-0.0252	0.5215
13:95805452	t	c	0.0074	0.8492
13:95808918	a	c	-0.0031	0.8146
13:95812132	t	c	-0.028	0.5612
13:95815415	t	c	-0.0097	0.8808
13:95821727	t	c	0.0074	0.7622
13:95833067	t	c	0.0064	0.8862
13:95855500	t	c	-0.003	0.82
13:95855652	a	g	0.0195	0.6938
13:95867088	t	c	-0.0099	0.8387
13:95884682	t	c	-0.0254	0.6347
13:95885995	a	g	-0.0308	0.5433
13:95886294	a	g	0.0074	0.8579
13:95894385	a	g	0.0095	0.7707
13:95903086	a	g	0.0277	0.6217
13:95913177	t	c	0.0061	0.8745
13:95929358	a	g	-0.0201	0.7214
13:95971144	t	c	0.0147	0.5997
13:95973482	t	c	0.0043	0.7147
13:95978801	a	g	-0.0077	0.6258
13:95987950	a	g	-0.0056	0.7854
13:95993655	a	g	0.0114	0.8839
13:96013591	a	g	-0.0117	0.5629
13:96021448	t	c	0.0355	0.5035
13:96023934	t	c	-0.0051	0.846
13:96062849	a	c	-0.0289	0.6856
13:96072263	t	g	0.0096	0.8916
13:96088175	a	g	-0.0112	0.6626
13:96119800	t	c	0.0253	0.6458
13:96120616	t	g	0.0017	0.957
13:96134841	a	g	0.0239	0.5407
13:96149452	t	c	-0.012	0.8602
13:96160707	a	c	-0.0188	0.565
13:96222605	t	g	0.0355	0.5295
13:96225340	t	c	0.0161	0.6936
13:96254406	t	c	-0.0165	0.8095
13:96284218	t	c	0.021	0.6158
13:96360968	a	g	0.0361	0.6146
13:96455966	t	c	0.0276	0.5096
13:96527889	a	g	0.0356	0.5444
13:96910148	t	c	0.0116	0.669
13:96991982	t	c	-0.0149	0.6512
13:97000745	a	g	-0.0017	0.9659
13:97059619	a	g	0.0252	0.6756
13:97096354	t	c	0.0289	0.5461
13:97144171	a	g	-0.0221	0.7138
13:97174519	t	c	0.0132	0.6805
13:97283600	a	g	0.0095	0.8419
13:97285430	t	c	0.0208	0.6411
13:97427985	a	g	-0.0188	0.5656
13:97440870	a	g	0.0131	0.9269
13:97458657	a	c	0.0266	0.5119
13:97472285	a	g	2e-04	0.9966
13:97501205	t	g	0.0206	0.6988
13:97517211	t	c	-0.0077	0.5286
13:97519611	t	c	4e-04	0.9754
13:97536987	a	g	-0.0187	0.8021
13:97618771	t	g	0.0179	0.7185
13:97642282	a	g	0.0108	0.628
13:97649151	a	g	0.025	0.6043
13:97658823	a	g	-0.0307	0.5729
13:97704357	a	g	0.0191	0.6588
13:97778504	a	g	0.012	0.739
13:97841268	a	g	-0.0071	0.5807
13:97886994	a	g	-0.0093	0.8544
13:97936792	a	g	-0.0202	0.6809
13:98054169	a	g	0.0274	0.5309
13:98226353	t	c	-0.0222	0.6965
13:98329887	t	g	0.0276	0.5495
13:98397883	a	g	-0.0073	0.5732
13:98442883	a	g	-0.0031	0.8776
13:98444187	t	c	-0.001	0.9698
13:98470751	t	c	0.0537	0.5359
13:98495165	a	c	0.0147	0.6869
13:98498962	t	c	0.0278	0.6962
13:98514860	t	c	-0.0094	0.5226
13:98514977	a	c	-0.0124	0.7536
13:98522140	t	g	0.0312	0.6463
13:98555404	t	g	-0.0092	0.6032
13:98562353	a	g	0.0335	0.6957
13:98724605	a	g	-0.0078	0.6486
13:98737320	t	c	0.0393	0.6108
13:98744563	a	c	0.0131	0.502
13:98747021	t	g	-0.0347	0.564
13:98753279	a	g	0.0142	0.5186
13:98753555	a	g	-0.0115	0.7615
13:98755189	a	g	0.011	0.6793
13:98763904	a	g	-4.00E-04	0.9757
13:98773625	a	g	0.0152	0.7028
13:98802141	a	g	-0.0356	0.708
13:98866996	t	c	0.0242	0.6436
13:98913126	a	c	-0.0183	0.5275
13:98939102	a	g	-0.005	0.9339
13:98939756	a	c	-0.002	0.8887
13:98953446	t	c	0.0113	0.6579
13:98974547	t	c	-0.0034	0.945
13:98986928	a	g	-0.0219	0.5408
13:99006042	a	g	0.04	0.5525
13:99017338	t	c	-0.0071	0.8963
13:99036515	t	c	0.014	0.6688
13:99058749	a	g	0.0077	0.5981
13:99096425	t	c	-0.0026	0.8263
13:99109848	t	c	0.0027	0.9505
13:99112969	a	g	-0.0373	0.5941
13:99117566	a	g	-0.0216	0.5885
13:99138780	t	c	0.0198	0.7039
13:99191965	a	g	-0.0138	0.5608
13:99246215	a	c	-0.0045	0.7481
13:99259702	a	c	-0.0228	0.6694
13:99280100	a	g	0.0111	0.7488
13:99283872	t	c	-0.005	0.9563
13:99299709	t	c	0.0299	0.6587
13:99350649	t	c	0.0347	0.5122
13:99370977	t	c	0.0048	0.7783
13:99376552	a	g	-0.0248	0.6371
13:99381481	t	c	-0.0152	0.5613
13:99385553	a	g	1e-04	0.9981
13:99386474	t	c	-0.0068	0.5527
13:99396742	t	c	0.0138	0.5108
13:99411217	a	g	-0.0111	0.7791
13:99425449	t	g	-0.0062	0.9408
13:99439068	a	g	0.0149	0.6814
13:99472496	a	g	-0.0172	0.6375
13:99479139	t	c	-0.015	0.5017
13:99497992	t	g	-0.0256	0.6244
13:99533334	t	c	-0.013	0.5588
13:99592598	a	g	0.0286	0.6211
13:99605738	a	g	-0.0089	0.8623
13:99767427	a	g	0.0022	0.9643
13:99770005	a	g	0.0066	0.907
13:99775308	a	g	-0.0104	0.8843
13:99786635	t	c	0.0159	0.5942
13:99788540	a	g	-0.0117	0.5339
13:99790761	a	g	-0.0291	0.6166
13:99820398	t	g	-0.023	0.668
13:99955398	a	g	-0.0015	0.9422
13:100080181	t	c	0.0329	0.6497
13:100083560	t	c	-0.0064	0.803
13:100092003	t	c	-0.0103	0.624
13:100114846	t	c	-0.0069	0.8953
13:100157467	t	c	0.0139	0.7886
13:100221049	a	g	0.0124	0.6402
13:100235006	t	c	0.0098	0.8286
13:100340061	a	g	-0.0311	0.6394
13:100342830	a	g	-0.0249	0.6498
13:100404896	a	g	-0.02	0.6466
13:100456536	t	g	-0.0137	0.8133
13:100458813	a	g	-0.0117	0.74
13:100469826	a	g	-0.0027	0.9071
13:100491231	a	c	0.0036	0.7539
13:100503842	a	g	-0.0435	0.6521
13:100512268	t	c	-0.0194	0.7817
13:100550467	t	c	-0.0281	0.6583
13:100557047	a	g	0.0041	0.9046
13:100561957	a	g	0.0281	0.6144
13:100571075	a	g	-0.0188	0.6511
13:100582270	t	g	-0.0347	0.5418
13:100586463	t	c	0.0135	0.6169
13:100586942	t	c	0.0343	0.6073
13:100600168	a	g	-0.0076	0.5027
13:100602613	t	c	0.0171	0.779
13:100641335	t	c	-0.0097	0.6348
13:100646056	t	c	-0.0086	0.5023
13:100693953	a	g	-0.0333	0.5876
13:100713135	t	c	0.0051	0.8939
13:100727893	t	c	0.0469	0.5211
13:100731041	a	g	0.0059	0.6899
13:100749879	a	g	-0.0134	0.7962
13:100758047	a	g	0.0076	0.8553
13:100771966	a	g	0.0216	0.7357
13:100807434	a	g	0.0092	0.5247
13:100901754	t	c	0.0312	0.5227
13:100964255	a	g	-0.0109	0.8387
13:100981410	t	c	-0.035	0.5065
13:101053559	t	g	0.0076	0.5689
13:101056704	a	c	-0.0327	0.7327
13:101081480	a	c	-0.0241	0.6773
13:101123206	t	g	-0.0218	0.5984
13:101162770	a	g	0.0222	0.7124
13:101195548	a	g	-0.0305	0.5616
13:101202097	t	c	0.0204	0.5428
13:101206935	a	g	0.0156	0.7861
13:101238713	a	g	0.0204	0.622
13:101296428	t	c	-0.0193	0.6541
13:101300513	a	c	-0.0199	0.5515
13:101317768	t	c	-0.0125	0.8629
13:101324071	a	g	-0.016	0.7714
13:101375663	a	g	-0.0038	0.7403
13:101379430	a	g	-0.0093	0.6865
13:101383135	t	c	-0.0074	0.706
13:101479096	a	c	-0.0052	0.9223
13:101485873	t	g	0.0079	0.6238
13:101511770	a	g	0.0265	0.6198
13:101525115	t	c	-0.0158	0.7791
13:101526284	t	c	0.0088	0.5051
13:101527619	a	g	-0.0085	0.9143
13:101529843	a	g	-0.0264	0.7089
13:101571992	a	g	-0.0039	0.7657
13:101572869	a	g	8e-04	0.9709
13:101578725	a	g	0.0394	0.5033
13:101584215	t	g	-0.0333	0.5261
13:101608012	t	c	0.0289	0.602
13:101645489	t	c	0.0087	0.5961
13:101669280	t	c	-0.0143	0.7639
13:101671377	a	g	0.0085	0.6486
13:101687316	a	g	-0.02	0.6465
13:101704861	a	g	-0.0066	0.5577
13:101731721	t	c	-0.0178	0.7
13:101734500	a	g	0.0053	0.6269
13:101758198	t	c	0.0282	0.5673
13:101763429	a	c	-0.0117	0.8098
13:101764213	a	c	-0.0248	0.5057
13:101766873	t	c	-0.0054	0.6644
13:101769546	t	c	-0.0092	0.5763
13:101771277	t	g	-0.01	0.7194
13:101778040	t	c	-0.0215	0.8003
13:101789715	a	g	-7.00E-04	0.9613
13:101792251	a	g	-0.013	0.8158
13:101801368	a	g	-0.0023	0.8392
13:101823400	t	c	-0.009	0.5015
13:101838281	t	c	-0.0151	0.6565
13:101847125	t	c	0.0313	0.5944
13:101884063	a	g	-0.0025	0.9652
13:101887776	a	g	-0.0041	0.9099
13:101913263	a	g	0.0281	0.6386
13:101918192	t	g	-0.0132	0.7114
13:101929197	a	g	0.0399	0.617
13:101938090	t	c	0.0194	0.6763
13:101971188	a	g	0.0279	0.6386
13:101975149	t	c	0.0018	0.9008
13:101999006	t	c	0.0292	0.6846
13:102042619	a	g	-0.0172	0.5104
13:102061923	a	g	-0.0223	0.6
13:102064973	t	g	0.006	0.6217
13:102106141	t	c	0.0127	0.8083
13:102145412	a	g	-0.0344	0.5167
13:102172425	t	c	-0.0084	0.5082
13:102186502	t	c	0.0072	0.8386
13:102189386	a	g	0.0188	0.5748
13:102230217	a	c	-0.0164	0.7772
13:102247665	t	c	0.0016	0.9763
13:102258101	t	c	-0.0217	0.6403
13:102291577	a	g	0.0053	0.7112
13:102299268	a	g	-0.0122	0.8121
13:102303700	t	c	-0.027	0.579
13:102307691	a	g	0.0044	0.7901
13:102335810	a	g	-0.0234	0.6336
13:102349918	t	c	-0.0165	0.8313
13:102368914	t	c	-0.017	0.7181
13:102376454	a	g	0.0172	0.7243
13:102381301	t	g	0.0023	0.8424
13:102391934	a	g	-0.01	0.8309
13:102419902	t	c	-0.0325	0.5549
13:102467889	a	g	-0.0162	0.7657
13:102486697	t	c	-0.0377	0.5084
13:102511468	t	c	-6.00E-04	0.9695
13:102532893	t	c	-1.00E-04	0.992
13:102535706	a	c	-0.0172	0.7421
13:102553436	a	g	0.0056	0.9131
13:102563875	a	c	0.0306	0.5231
13:102571997	a	g	0.0075	0.8629
13:102588491	t	c	-0.0097	0.8092
13:102593438	t	c	-0.0304	0.6397
13:102607484	a	g	-0.0033	0.9399
13:102617836	t	g	-9.00E-04	0.9554
13:102621819	t	c	-0.0034	0.9553
13:102702114	t	c	0.0133	0.7325
13:102705436	t	c	0.023	0.5474
13:102707968	a	c	0.0189	0.7125
13:102715613	a	g	0.0032	0.932
13:102730614	t	c	-0.0154	0.7006
13:102768443	a	g	-0.0198	0.7531
13:102821062	a	g	-0.0034	0.8415
13:102836774	t	g	0.0079	0.5711
13:102856703	t	c	-0.0222	0.6187
13:102870762	a	c	0.0029	0.9594
13:102880126	t	g	-0.0064	0.8052
13:102885719	a	g	0.0215	0.5759
13:102908635	t	c	-0.0249	0.6499
13:102913186	t	c	0.0236	0.5838
13:102998927	t	g	0.0278	0.5952
13:103018415	a	g	0.009	0.7754
13:103051897	a	g	0.0052	0.7287
13:103068369	a	g	-0.0334	0.575
13:103101846	a	c	0.0103	0.75
13:103132254	t	c	-0.0152	0.7548
13:103143066	t	c	0.1054	0.5642
13:103166195	t	c	0.0189	0.6031
13:103171215	a	g	-0.0226	0.5958
13:103200044	t	g	0.0239	0.6501
13:103208918	a	c	-0.0153	0.7657
13:103227097	t	c	0.0148	0.7171
13:103236331	t	c	-0.0121	0.6479
13:103284663	t	c	0.0063	0.8977
13:103300955	t	c	0.0131	0.5403
13:103332550	a	c	-0.0213	0.62
13:103338190	a	g	-0.026	0.7125
13:103341043	a	g	-0.0112	0.5114
13:103344609	a	g	0.0049	0.6682
13:103344612	a	g	-0.0172	0.7418
13:103349486	t	g	-0.0126	0.7016
13:103364026	a	g	0.0064	0.8626
13:103375189	a	g	0.0257	0.5426
13:103375252	a	g	0.0191	0.5842
13:103389885	t	g	0.0242	0.6002
13:103473774	a	c	-0.0234	0.5131
13:103501438	a	g	-0.0347	0.5977
13:103513944	a	g	-0.0171	0.563
13:103535055	t	g	0.0079	0.5287
13:103553272	a	g	-0.0179	0.5005
13:103565852	t	c	-0.0175	0.698
13:103605428	a	g	0.0035	0.8929
13:103645343	t	c	0.0096	0.6974
13:103677221	t	c	-0.0275	0.5978
13:103706219	a	g	0.0226	0.6959
13:103710829	t	c	-0.0174	0.5934
13:103714339	a	c	-0.0086	0.6475
13:103764484	t	c	0.0195	0.7153
13:103778145	a	g	0.0139	0.6647
13:103806934	t	c	0.0286	0.5231
13:103828420	t	c	-0.0014	0.9053
13:103828814	t	c	-0.0014	0.9612
13:103828843	a	g	0.0097	0.6406
13:103828892	t	c	-0.0015	0.9026
13:103841998	t	g	0.0056	0.8814
13:103854663	a	c	-0.011	0.8479
13:103868409	t	c	-0.0446	0.5444
13:103871770	a	c	0.0051	0.8781
13:103874513	t	c	-0.0369	0.5197
13:103884789	t	c	-0.0304	0.6684
13:103892116	a	g	-0.0188	0.7731
13:103892307	t	c	-0.0025	0.9569
13:103915461	a	g	0.0289	0.5932
13:103920500	a	c	0.0266	0.6149
13:103924094	a	g	-0.0046	0.9171
13:103936853	a	g	0.0134	0.6429
13:103957035	a	g	0.0235	0.6245
13:103983321	t	c	0.0148	0.7561
13:104000628	t	g	-0.0181	0.7168
13:104097718	a	c	0.0093	0.8779
13:104104303	a	g	0.0151	0.688
13:104155857	a	g	-0.0248	0.5337
13:104162086	a	g	0.0378	0.5766
13:104180307	t	c	-0.0045	0.751
13:104254657	t	g	0.0012	0.9661
13:104257643	a	g	0.0027	0.867
13:104299109	t	c	-0.0154	0.7422
13:104309605	a	g	-0.0137	0.6941
13:104312077	a	c	-0.0254	0.5377
13:104314100	t	c	-0.0083	0.8883
13:104348810	t	c	0.0356	0.5777
13:104355351	a	g	-0.0171	0.7707
13:104374778	t	c	-7.00E-04	0.987
13:104394743	a	g	0.0159	0.5204
13:104465254	a	g	0.0108	0.5355
13:104467029	a	g	-0.0017	0.9598
13:104550160	t	c	0.0082	0.562
13:104574713	t	c	-0.0102	0.8628
13:104577019	a	g	0.0097	0.856
13:104660834	t	c	0.0113	0.8019
13:104718001	t	c	0.0364	0.5542
13:104736034	a	g	0.0268	0.5817
13:104738198	a	c	-0.0377	0.5422
13:104744651	a	g	-0.0203	0.526
13:104754363	t	c	0.0096	0.5332
13:104780092	a	g	0.0029	0.9743
13:104801353	a	g	0.0388	0.5583
13:104870473	t	c	0.014	0.7159
13:104928913	t	c	-0.0493	0.6169
13:104939515	t	c	0.0141	0.8066
13:104963889	t	c	0.0113	0.7261
13:104979221	a	c	0.0142	0.6626
13:105035894	t	c	-0.0032	0.9604
13:105069381	t	g	0.0059	0.8339
13:105082249	a	g	-0.0046	0.8959
13:105187577	t	g	-0.0054	0.8948
13:105230887	a	g	0.0303	0.5169
13:105232121	t	g	0.0113	0.8616
13:105241621	t	c	-0.0131	0.8328
13:105247559	t	c	0.01	0.7463
13:105275930	t	c	0.0014	0.929
13:105276150	a	g	0.006	0.7001
13:105278090	a	g	0.0074	0.7315
13:105278174	a	g	-0.007	0.5842
13:105290425	t	c	-0.0202	0.6721
13:105326088	t	g	0.0133	0.6002
13:105346499	t	c	0.0109	0.5165
13:105391182	t	g	-0.0358	0.8067
13:105423341	t	c	0.0094	0.7934
13:105474461	a	g	0.0036	0.7969
13:105513086	a	g	0.0433	0.5914
13:105532240	t	c	0.0045	0.7922
13:105623035	a	g	-0.0087	0.5709
13:105686616	t	c	0.0328	0.617
13:105715922	t	c	-0.0471	0.5504
13:105733396	t	c	0.0072	0.9066
13:105875084	a	g	-0.0117	0.7998
13:105878358	t	g	-0.0151	0.5681
13:105879176	t	c	0.0081	0.8655
13:105902003	a	c	0.0206	0.5623
13:105910100	a	g	-0.0275	0.5818
13:105977264	a	g	0.0124	0.5525
13:105994651	t	c	-0.0129	0.6969
13:105997464	t	c	-0.0152	0.7757
13:106000462	a	g	-0.0065	0.8904
13:106012941	t	g	-0.0111	0.6802
13:106046540	t	g	-0.0321	0.6366
13:106062559	t	c	-0.0276	0.5492
13:106090860	a	c	-0.0039	0.8485
13:106140736	t	c	-0.0155	0.7259
13:106152963	a	g	0.0332	0.5361
13:106154577	a	c	-0.0042	0.7951
13:106185236	t	g	-0.0286	0.5183
13:106197066	t	c	0.0212	0.592
13:106227386	t	g	-0.0315	0.5591
13:106235225	a	g	-0.0257	0.606
13:106260608	t	c	-0.0105	0.577
13:106284739	t	g	-0.0286	0.5789
13:106314169	t	c	0.0427	0.5307
13:106392958	t	c	-0.0259	0.6228
13:106394802	t	c	0.0038	0.7692
13:106431911	a	g	-6.00E-04	0.9836
13:106460632	t	c	-0.021	0.5626
13:106550699	a	g	0.0164	0.5665
13:106570407	t	c	-0.0043	0.6987
13:106587449	a	g	0.0045	0.6911
13:106644801	a	g	0.0068	0.9056
13:106646195	a	c	0.008	0.605
13:106647859	a	g	-0.008	0.5475
13:106683480	t	c	-0.0132	0.7902
13:106687575	t	g	0.0056	0.9167
13:106689427	t	g	0.0104	0.6373
13:106700020	t	c	0.01	0.8438
13:106701406	a	g	7e-04	0.9525
13:106724856	a	g	0.0298	0.5592
13:106750761	t	c	-0.0059	0.6442
13:106759076	a	g	-7.00E-04	0.9848
13:106773464	t	c	-0.0135	0.7759
13:106775747	t	g	0.0159	0.5378
13:106778700	a	g	-0.0196	0.6914
13:106818080	a	g	0.0173	0.5419
13:106831787	a	g	0.0128	0.6405
13:106832525	a	g	0.0192	0.5731
13:106851499	t	c	0.0176	0.5019
13:106918543	a	c	-0.0247	0.506
13:106931518	a	g	-0.0144	0.8067
13:106938915	t	c	-0.0167	0.7284
13:106951602	a	c	-0.0173	0.5462
13:106995846	t	c	-0.0046	0.9136
13:107000655	a	g	0.0065	0.7847
13:107038859	a	g	0.0136	0.5269
13:107042818	t	c	0.0054	0.6582
13:107052679	a	g	0.0176	0.6775
13:107063369	a	g	0.0165	0.6821
13:107064118	t	g	-0.0325	0.5672
13:107064155	a	g	-0.0067	0.9196
13:107080280	a	g	0.0181	0.6941
13:107122644	t	c	0.0228	0.5194
13:107148416	t	c	0.0427	0.6126
13:107151264	t	c	-0.0179	0.7138
13:107151778	t	g	-0.007	0.8588
13:107155593	a	c	-0.0262	0.5486
13:107201733	a	c	-0.0078	0.5795
13:107206061	a	g	0.031	0.5586
13:107232984	t	c	-0.0166	0.6599
13:107258313	a	g	-0.0321	0.5067
13:107268397	t	c	-0.0069	0.8791
13:107304767	a	c	0.0292	0.5786
13:107328792	t	c	0.0075	0.7843
13:107360703	t	c	-0.0155	0.8521
13:107377943	a	c	0.0198	0.7776
13:107449376	t	c	-0.0272	0.5716
13:107450854	t	g	-0.0676	0.668
13:107484681	a	g	0.0056	0.818
13:107528417	t	c	0.005	0.8974
13:107547423	t	c	-0.0278	0.6534
13:107575732	t	c	0.0259	0.5276
13:107657786	a	g	0.0223	0.7301
13:107712305	a	g	-0.007	0.653
13:107735350	t	c	-0.0236	0.7194
13:107742685	t	g	0.02	0.6146
13:107771514	t	c	-0.0217	0.6221
13:107817549	a	g	-0.023	0.592
13:107840090	t	c	-0.0595	0.5482
13:107869531	t	g	-0.023	0.6369
13:107887324	t	c	0.0127	0.513
13:107905217	a	c	-0.0099	0.5393
13:107925016	t	c	0.0078	0.5376
13:107963708	t	c	-0.0241	0.6174
13:107978261	t	c	0.0125	0.6904
13:107983774	a	g	-0.0228	0.5333
13:107988719	a	g	-0.016	0.6011
13:107999546	t	c	-0.0239	0.549
13:108033035	t	c	0.0015	0.9628
13:108039542	t	c	-0.0284	0.5281
13:108040223	t	g	0.0289	0.5315
13:108051926	a	g	0.0115	0.7163
13:108069975	a	g	0.0027	0.9466
13:108080847	a	g	0.0064	0.8726
13:108086478	a	g	-0.016	0.7186
13:108087442	a	g	-0.0319	0.6797
13:108090260	a	c	0.0151	0.6884
13:108104623	t	c	0.0069	0.5665
13:108114962	t	c	0.0247	0.6727
13:108122294	t	c	-0.012	0.7546
13:108178038	t	g	0.0295	0.6523
13:108191378	t	c	0.0083	0.5691
13:108215840	a	g	-0.0029	0.8035
13:108229417	a	g	0.0146	0.7533
13:108235216	t	c	-0.0261	0.5585
13:108236053	t	c	-0.0162	0.5094
13:108265340	t	c	0.01	0.8269
13:108325362	a	g	-0.0078	0.5521
13:108326763	a	g	-0.0074	0.8401
13:108337531	a	g	0.0123	0.7518
13:108489401	t	c	-0.007	0.8388
13:108516869	a	g	0.0246	0.5952
13:108524223	a	g	-0.0036	0.8311
13:108590387	t	c	-0.0284	0.713
13:108609111	a	g	0.0351	0.5186
13:108625938	t	c	-0.0063	0.6433
13:108657806	t	c	-0.0464	0.5127
13:108691594	a	g	0.0052	0.7331
13:108695528	a	g	-0.0147	0.523
13:108697656	t	c	0.0174	0.7643
13:108705852	a	c	0.0088	0.9069
13:108710019	t	g	0.005	0.9354
13:108710752	a	g	-0.0069	0.5685
13:108713381	a	g	-8.00E-04	0.9603
13:108717017	a	g	-0.0062	0.9248
13:108722399	a	g	-0.0025	0.8457
13:108726040	a	g	0.0191	0.5306
13:108729817	t	c	0.0142	0.743
13:108735547	t	g	0.0184	0.5369
13:108749041	t	c	0.0074	0.8536
13:108775529	t	c	-0.0326	0.5259
13:108824699	a	g	-0.0246	0.5903
13:108832925	t	c	0.0051	0.7147
13:108873872	t	c	-0.0132	0.7569
13:108884819	t	g	-0.0397	0.5111
13:108915985	a	g	-0.0148	0.5965
13:108938169	a	g	0.0146	0.7751
13:109002358	t	c	-0.0081	0.5154
13:109033226	a	c	-0.043	0.5451
13:109099874	t	g	-0.0065	0.9197
13:109118575	a	c	-0.0056	0.6516
13:109124912	a	g	-0.0037	0.7645
13:109137858	a	g	-0.0266	0.6423
13:109172879	t	g	-0.0201	0.6372
13:109174106	t	c	-0.001	0.9382
13:109194545	t	c	0.0178	0.7679
13:109200613	a	g	0.0257	0.5707
13:109206365	a	g	0.0229	0.6006
13:109264460	a	g	-0.0139	0.5302
13:109286039	a	g	0.0282	0.5778
13:109335760	a	g	-0.0121	0.5648
13:109350507	t	c	8e-04	0.9845
13:109358612	t	c	-4.00E-04	0.9732
13:109392896	a	g	0.0222	0.5853
13:109398144	t	c	-0.0165	0.7247
13:109426791	t	c	0.0018	0.9838
13:109499017	a	c	-0.0205	0.6996
13:109505529	a	g	-0.0332	0.5652
13:109514949	a	g	-0.0259	0.5606
13:109559698	a	g	0.0098	0.8869
13:109575736	t	c	0.005	0.6588
13:109585485	a	g	-0.0236	0.5829
13:109613675	t	c	-0.006	0.8033
13:109652365	a	g	-0.0182	0.6733
13:109685553	a	g	0.0052	0.7732
13:109689089	t	c	-0.0252	0.6642
13:109705136	a	g	0.0309	0.6127
13:109706967	a	g	-0.0116	0.5469
13:109714151	a	g	0.0343	0.5267
13:109719905	t	g	0.0252	0.6224
13:109724528	t	c	-0.0196	0.6496
13:109749459	t	c	-0.0145	0.6562
13:109767120	t	c	0.009	0.5477
13:109814635	t	g	-1.00E-04	0.996
13:109821863	t	c	0.0048	0.6926
13:109825209	t	g	-0.0115	0.8041
13:109827299	t	c	0.0078	0.512
13:109876790	t	c	0.0191	0.7582
13:109929159	t	c	-0.0286	0.5403
13:109942926	a	c	0.0155	0.7672
13:109989162	t	c	-0.0067	0.8653
13:109998642	t	c	-0.0104	0.852
13:110013123	t	c	0.0141	0.5906
13:110017428	a	g	-0.0022	0.8435
13:110040930	t	c	-0.0012	0.9394
13:110060291	t	c	0.024	0.7168
13:110084937	t	c	0.0278	0.5393
13:110093851	t	c	-0.0081	0.572
13:110110241	a	g	-0.0244	0.6529
13:110115036	a	g	-0.0072	0.8237
13:110158847	t	g	0.0167	0.707
13:110180550	t	c	0.0216	0.6646
13:110182158	a	g	-0.0147	0.6614
13:110184706	a	g	-0.0073	0.679
13:110188419	t	c	-0.0053	0.6914
13:110192997	t	c	0.0146	0.525
13:110215666	a	c	0.0399	0.6098
13:110231562	a	g	0.0079	0.638
13:110241722	a	c	-0.0225	0.518
13:110247833	a	g	-0.0214	0.672
13:110259718	t	c	0.0059	0.6077
13:110264027	t	g	-0.0401	0.5654
13:110292562	t	c	1e-04	0.9982
13:110345717	t	c	0.0067	0.8524
13:110353905	t	c	0.0247	0.6561
13:110361695	t	c	0.0259	0.6726
13:110384673	t	g	-0.0203	0.7039
13:110384978	a	g	-0.0138	0.5254
13:110462396	a	c	-0.0204	0.7147
13:110478013	a	c	-0.0027	0.9255
13:110540935	t	c	-0.0284	0.5457
13:110544217	t	c	0.0083	0.8084
13:110590480	a	g	-0.0075	0.6275
13:110712602	t	c	0.0073	0.7611
13:110712965	t	c	-0.016	0.7477
13:110718803	t	c	-0.0038	0.8926
13:110777868	a	g	-0.0275	0.6184
13:110785083	a	c	0.0097	0.7894
13:110787901	t	c	-0.0081	0.6186
13:110820259	t	c	0.0269	0.5908
13:110830612	a	g	-0.009	0.8717
13:110837093	t	c	-0.0267	0.5764
13:110850425	t	g	-0.0095	0.6226
13:110875541	t	c	0.0178	0.6408
13:110898130	a	g	0.0159	0.6953
13:110910173	t	c	0.0169	0.7537
13:110914832	t	c	0.0086	0.8168
13:110941774	t	c	0.0053	0.8732
13:110983598	a	g	0.0174	0.5985
13:110986042	t	c	-0.011	0.6114
13:110987347	a	g	0.0163	0.5025
13:111002762	a	g	-0.0251	0.639
13:111024136	a	g	0.0118	0.6842
13:111037534	a	g	-0.0189	0.6421
13:111051120	t	g	-0.0118	0.7728
13:111053128	t	g	0.004	0.9449
13:111067927	t	c	0.0069	0.664
13:111072084	a	g	-0.0151	0.6985
13:111081408	t	c	0.0089	0.8122
13:111102413	t	c	-0.0105	0.5796
13:111115013	a	g	-0.0258	0.5015
13:111120007	a	g	0.006	0.6763
13:111128440	a	c	0.0125	0.668
13:111134435	t	c	0.0041	0.9476
13:111134548	a	g	0.0257	0.7172
13:111137975	t	g	0.0097	0.6795
13:111140915	a	g	0.0054	0.9184
13:111143541	a	g	0.0033	0.9515
13:111152191	t	g	-0.0019	0.8815
13:111173656	t	c	-0.0055	0.8916
13:111186641	a	g	0.0086	0.853
13:111212771	a	g	0.0144	0.7331
13:111221093	a	g	0.0261	0.625
13:111224936	t	c	-0.0069	0.5992
13:111229650	t	g	7e-04	0.9891
13:111235429	t	c	0.0064	0.5672
13:111269918	a	g	0.0148	0.7571
13:111288887	a	g	0.0377	0.5247
13:111307011	t	c	0.002	0.9741
13:111350069	t	c	-0.0077	0.6302
13:111366819	a	g	8e-04	0.9707
13:111427898	a	g	0.0164	0.7107
13:111440239	a	g	-0.0022	0.928
13:111480794	t	c	0.0141	0.5165
13:111482040	t	c	-0.0053	0.8844
13:111497962	a	g	0.0078	0.7624
13:111506446	t	c	0.0045	0.7107
13:111532381	a	g	-0.0176	0.7645
13:111556164	t	c	-0.0144	0.7371
13:111584689	t	c	0.0071	0.8523
13:111592816	a	g	0.0056	0.9048
13:111597834	t	g	-0.0131	0.7811
13:111606486	a	c	-0.0012	0.9773
13:111618454	a	g	0.0225	0.699
13:111638574	t	c	-0.0154	0.7097
13:111638861	t	c	0.0077	0.5462
13:111656966	a	g	-0.0048	0.6761
13:111693194	t	g	-0.0254	0.6671
13:111696084	t	c	0.0254	0.5573
13:111735065	t	c	0.0166	0.7982
13:111756467	t	g	0.0333	0.5261
13:111772414	t	c	0.0017	0.9008
13:111807304	t	c	-0.0047	0.6964
13:111850487	t	g	-0.0109	0.8126
13:111858952	t	c	-0.025	0.6719
13:111864719	a	c	-0.0297	0.5108
13:111880985	t	c	-0.0121	0.7067
13:111905979	t	c	-0.0112	0.8016
13:111922645	t	c	0.0261	0.5229
13:111928273	a	g	-0.0284	0.5505
13:111954926	t	c	0.0251	0.6448
13:111979403	a	g	-9.00E-04	0.9382
13:111986156	a	g	-0.0075	0.5385
13:112000230	a	g	-0.0125	0.8275
13:112005127	t	g	-0.0046	0.9011
13:112009505	a	g	-0.0196	0.7287
13:112038917	t	c	-0.0246	0.584
13:112042810	t	c	-0.0369	0.525
13:112055970	t	c	0.0254	0.6717
13:112078781	a	g	-0.0106	0.5454
13:112087775	a	g	0.0054	0.9013
13:112088020	t	c	-0.0075	0.6707
13:112088954	t	c	0.0276	0.633
13:112115032	t	c	0.0414	0.5117
13:112120862	a	g	0.0191	0.7551
13:112127826	t	c	0.0028	0.8155
13:112137059	a	g	0.0056	0.9095
13:112156911	a	g	-0.0052	0.9078
13:112162967	t	c	0.0049	0.8805
13:112177791	t	c	-0.0315	0.5937
13:112225556	a	g	-0.0128	0.7808
13:112226420	a	c	-0.0064	0.6848
13:112285717	t	g	-0.0119	0.8495
13:112317044	t	c	0.0063	0.6995
13:112324001	t	c	0.0497	0.5218
13:112504620	t	g	-0.004	0.7191
13:112534493	a	g	-0.0086	0.5086
13:112598064	t	c	-0.0083	0.8122
13:112598627	a	g	-0.0166	0.5188
13:112603618	a	g	-1.00E-04	0.9949
13:112623936	t	c	0.0033	0.8317
13:112744521	a	g	-0.0107	0.5276
13:112767282	a	g	-0.0017	0.9761
13:112768695	t	c	0.0077	0.5795
13:112770951	a	c	-0.0036	0.8671
13:112854502	a	g	0.0264	0.6165
13:112870414	t	c	-0.0197	0.7354
13:112896486	a	g	-0.0151	0.6708
13:112982372	t	c	-0.0248	0.5615
13:112982829	t	c	0.007	0.6149
13:112999154	t	c	0.0071	0.8815
13:113097171	a	g	-0.0121	0.5053
13:113117890	a	g	-0.0083	0.6124
13:113121959	a	g	0.0063	0.9283
13:113135595	a	g	-5.00E-04	0.9926
13:113314337	t	g	0.0326	0.6467
13:113318840	a	g	0.0046	0.9188
13:113324284	a	g	0.0216	0.7415
13:113419621	t	c	0.0114	0.684
13:113421953	a	g	0.0304	0.6256
13:113492611	a	g	-0.0093	0.783
13:113526066	a	g	0.017	0.7855
13:113534109	a	g	0.0086	0.8447
13:113539784	t	c	-0.0336	0.5428
13:113568508	t	g	-0.0403	0.5107
13:113575094	t	c	-0.001	0.9726
13:113584370	t	c	-0.0287	0.5719
13:113606561	t	c	0.0063	0.7878
13:113619587	t	c	-0.0076	0.5655
13:113665755	t	c	-0.0036	0.7663
13:113675150	t	g	-0.0066	0.5972
13:113682970	a	c	-0.0146	0.8347
13:113733335	t	c	0.0079	0.5702
13:113772717	t	c	0.0439	0.6061
13:113776949	a	c	0.0057	0.6797
13:113779212	t	c	0.0209	0.7737
13:113796146	t	c	-0.0286	0.5488
13:113924447	t	c	-0.0014	0.9771
13:113993521	a	g	-0.0071	0.611
13:114005638	a	g	-0.0086	0.7491
13:114007887	t	c	0.0068	0.6062
13:114022796	a	g	-0.0261	0.6421
13:114046601	a	c	-0.0074	0.8818
13:114061307	t	c	0.0214	0.5952
13:114078685	t	c	-0.0143	0.6959
13:114079199	a	c	-0.03	0.5182
13:114174889	t	g	0.0169	0.5414
13:114440290	a	g	-0.0352	0.5304
13:114807202	t	c	-0.0056	0.7441
13:114875495	t	c	0.002	0.9361
13:114898480	a	g	0.0147	0.6451
14:20412827	t	c	0.0123	0.7134
14:20437981	a	g	-0.0083	0.5039
14:20535359	t	c	0.0073	0.9279
14:20571588	t	c	0.0187	0.7377
14:20614639	t	c	0.008	0.6795
14:20653246	a	g	0.0453	0.5067
14:20654459	a	c	-0.0029	0.9697
14:20661227	a	g	-0.0065	0.8698
14:20669142	a	g	0.0055	0.6282
14:20669456	t	c	-0.0052	0.8922
14:20681771	t	c	-0.0226	0.5803
14:20710321	a	g	9e-04	0.9432
14:20716319	t	c	-0.0013	0.9799
14:20721875	a	g	-0.0248	0.6818
14:20723774	a	g	-0.0148	0.7806
14:20798044	a	g	-0.0168	0.7394
14:20873305	a	g	0.0356	0.5393
14:20887237	a	g	0.0143	0.6688
14:20896218	a	g	-0.0221	0.72
14:20896630	t	g	0.0288	0.5096
14:20907272	a	g	-0.0113	0.6282
14:20908251	t	c	8e-04	0.9729
14:20942013	a	g	0.003	0.9513
14:20951742	t	c	-0.0073	0.707
14:20969490	a	g	-0.0076	0.5393
14:20986658	t	c	-0.0172	0.6362
14:21003976	a	g	-0.0175	0.7108
14:21049545	t	c	-0.015	0.7891
14:21051253	t	g	-0.0016	0.8938
14:21057506	a	g	-0.017	0.5994
14:21061545	a	g	0.0307	0.6157
14:21066130	a	c	-0.0149	0.686
14:21067933	t	c	-0.0142	0.6273
14:21075421	a	g	-0.0188	0.6015
14:21076867	t	c	-0.0045	0.8557
14:21117600	a	g	-0.0435	0.5043
14:21169563	a	g	-0.0216	0.6483
14:21205747	a	c	0.0064	0.6371
14:21210465	a	g	0.024	0.6191
14:21212384	a	g	-0.0197	0.6404
14:21213578	a	g	0.03	0.5361
14:21219605	a	g	0.0085	0.8752
14:21226262	t	c	-0.0045	0.6952
14:21228536	a	g	-0.003	0.9415
14:21242894	t	c	0.002	0.9646
14:21258560	t	g	-0.0145	0.5279
14:21261077	a	g	0.0155	0.5852
14:21261733	t	c	-0.0073	0.5336
14:21270343	t	c	-0.0196	0.5904
14:21283061	t	c	-0.0183	0.575
14:21375558	t	c	0.0182	0.8022
14:21433307	t	c	-0.0307	0.8027
14:21441325	t	c	-0.0076	0.7781
14:21461912	a	g	-0.0119	0.6664
14:21480864	a	c	-0.0175	0.8353
14:21501151	t	g	-0.0252	0.6406
14:21506398	t	c	-0.0109	0.819
14:21515620	a	g	-0.0124	0.5056
14:21526690	a	g	0.0123	0.659
14:21527016	a	g	0.0059	0.8393
14:21534747	t	c	-0.0081	0.6839
14:21544343	t	c	0.0044	0.8654
14:21559311	a	g	0.0115	0.718
14:21569422	t	c	-0.006	0.8703
14:21579099	a	g	-0.0094	0.8476
14:21603557	t	g	-0.0032	0.8195
14:21629898	t	g	0.0041	0.8102
14:21637010	a	g	0.0093	0.9098
14:21640536	a	c	0.0222	0.5435
14:21681419	t	c	-0.01	0.5727
14:21684637	t	c	-0.0139	0.7651
14:21753116	t	g	0.015	0.6704
14:21754186	t	c	-0.022	0.6632
14:21894959	t	c	0.0104	0.7952
14:22022297	t	c	-0.0062	0.896
14:22037121	a	g	0.0135	0.7056
14:22038562	t	c	0.0104	0.7462
14:22038915	a	g	0.0072	0.5315
14:22041427	t	c	0.0268	0.6434
14:22083365	a	g	0.0026	0.826
14:22101574	t	c	0.0021	0.8861
14:22177096	t	c	-0.0144	0.7655
14:22178927	a	g	-0.0214	0.6003
14:22186806	t	g	-0.0379	0.5499
14:22223934	a	g	0.0158	0.7462
14:22308610	t	c	-0.0243	0.6526
14:22318331	a	g	-0.002	0.9767
14:22356900	a	g	-0.0079	0.8629
14:22416910	t	c	-0.0082	0.621
14:22435167	t	c	-0.0187	0.6755
14:22440445	t	c	0.033	0.5636
14:22481451	a	g	-0.0161	0.5154
14:22483999	a	g	0.0185	0.5003
14:22519576	t	c	-0.0015	0.9727
14:22520357	t	g	-0.0056	0.9408
14:22542108	a	g	-0.0049	0.8908
14:22589022	t	c	0.0328	0.5202
14:22589810	t	c	0.022	0.6744
14:22634168	a	g	-0.0057	0.9035
14:22640041	t	c	0.0048	0.6637
14:22647044	t	c	-0.0206	0.5126
14:22662219	a	g	-0.0106	0.7087
14:22700973	a	g	0.0268	0.5193
14:22714004	t	g	0.024	0.6465
14:22720312	t	c	0.02	0.5494
14:22738531	t	c	-0.0046	0.8694
14:22751113	t	c	0.0125	0.5096
14:22754046	a	g	-0.0209	0.6497
14:22769408	t	c	-0.0052	0.8008
14:22770241	a	g	0.0434	0.5957
14:22787466	t	c	0.0071	0.5759
14:22892286	a	c	0.0024	0.8773
14:22894742	t	c	-0.0112	0.8684
14:22919283	a	g	-0.0189	0.6744
14:22933004	t	c	-0.0248	0.6021
14:22934914	a	g	-0.0162	0.7078
14:22952088	a	g	0.001	0.9548
14:22973156	t	c	4e-04	0.9857
14:22974068	t	c	0.0226	0.6238
14:22978516	a	g	-0.0033	0.777
14:22984559	t	c	0.0129	0.7789
14:22990099	a	g	-0.0251	0.6087
14:22991715	t	g	0.0075	0.7653
14:22993499	t	c	0.0222	0.5482
14:23018858	t	c	0.0119	0.6016
14:23020638	t	c	-0.008	0.5364
14:23022443	t	c	0.0028	0.8111
14:23032881	a	g	-0.0156	0.7582
14:23066016	t	c	-0.02	0.741
14:23094239	t	c	-0.0219	0.568
14:23097518	a	g	-0.0093	0.6389
14:23098917	a	g	0.0172	0.7698
14:23099426	a	g	-0.0555	0.6839
14:23103544	a	g	0.0178	0.6731
14:23112030	a	g	-0.013	0.7858
14:23112037	t	c	0.0357	0.5263
14:23116011	t	c	-0.0234	0.6395
14:23119814	t	c	0.0115	0.7939
14:23173797	a	g	-0.0019	0.8681
14:23175786	a	g	0.0252	0.5146
14:23178453	a	g	0.0144	0.6643
14:23187710	a	g	-0.0076	0.56
14:23195130	t	c	-0.0022	0.9629
14:23223428	a	g	0.0072	0.8749
14:23246975	t	g	0.0062	0.6582
14:23256624	a	g	0.0025	0.862
14:23258060	a	g	0.0068	0.6401
14:23259298	a	g	-0.0086	0.693
14:23267363	a	g	0.0028	0.9286
14:23291551	a	c	-0.0114	0.7351
14:23298163	t	c	0.0287	0.571
14:23312594	a	g	0.0075	0.6104
14:23316038	t	g	0.0046	0.8771
14:23317223	t	c	0.0074	0.5823
14:23318512	a	g	-2.00E-04	0.9974
14:23354351	t	c	-0.0176	0.7405
14:23361094	t	c	0.0047	0.7801
14:23370169	t	c	-0.0193	0.7261
14:23447155	t	c	-0.0222	0.6595
14:23510645	t	c	-0.0098	0.5705
14:23510727	t	c	0.0024	0.8779
14:23519131	t	c	0.0054	0.8904
14:23593432	a	g	0.0054	0.8155
14:23607952	t	c	0.0179	0.5831
14:23609554	a	g	0.0089	0.8381
14:23613160	t	c	-0.0083	0.7643
14:23632259	a	g	0.0277	0.5629
14:23648829	t	c	0.0138	0.6512
14:23652004	a	g	-0.0087	0.6069
14:23655660	a	g	0.0065	0.6773
14:23690348	a	c	0.0357	0.5234
14:23776004	t	c	0.0185	0.723
14:23829490	t	c	-0.0338	0.5087
14:23882242	t	g	-0.0191	0.7097
14:23981139	t	c	0.0334	0.5049
14:23982970	a	g	0.0213	0.6185
14:23986682	a	c	-2.00E-04	0.9973
14:24149699	t	g	-0.0136	0.641
14:24180163	t	c	-0.0241	0.6642
14:24187689	a	g	-0.0073	0.7954
14:24222386	t	c	0.0033	0.8311
14:24287946	a	g	0.0124	0.5691
14:24305510	a	g	0.0216	0.5401
14:24305797	a	g	-0.0252	0.6495
14:24307013	t	g	0.0234	0.6319
14:24372332	t	c	-7.00E-04	0.9805
14:24372656	t	g	0.0177	0.5921
14:24420260	t	c	-0.0107	0.7731
14:24538727	t	c	-0.0207	0.5337
14:24545835	t	c	-0.0073	0.6064
14:24591654	a	g	0.0169	0.5891
14:24621850	a	g	-0.0448	0.5313
14:24625110	a	g	0.0045	0.9027
14:24651816	t	c	0.0105	0.8617
14:24703595	t	c	-0.0329	0.5003
14:24770276	a	g	0.0152	0.7504
14:24848202	t	c	-0.009	0.8737
14:24862560	t	c	9e-04	0.9877
14:24901775	t	c	-0.0214	0.6171
14:24909281	t	c	0.0064	0.726
14:24915998	t	c	0.0017	0.894
14:25078914	a	c	0.0235	0.7425
14:25132834	a	c	-0.0248	0.5134
14:25153452	a	g	-0.0138	0.6539
14:25176556	t	c	0.027	0.6883
14:25269883	a	c	-0.0253	0.6488
14:25371525	t	c	0.0034	0.8548
14:25397478	a	g	0.0021	0.9185
14:25401385	t	c	-0.0067	0.6128
14:25401603	t	c	-0.0229	0.6437
14:25455722	a	g	0.0057	0.9233
14:25457341	t	c	0.0274	0.5991
14:25518115	a	c	-0.0218	0.6595
14:25519493	t	c	-0.009	0.8696
14:25560483	t	c	0.0175	0.6254
14:25561456	a	g	-3.00E-04	0.9907
14:25574800	t	c	0.0145	0.7627
14:25589090	t	c	0.0261	0.5168
14:25591200	a	g	0.0037	0.8173
14:25598365	t	c	0.0124	0.7409
14:25612151	t	c	-0.0072	0.6374
14:25625461	a	g	-0.0198	0.6814
14:25652354	t	g	-0.0297	0.5198
14:25705092	a	g	-0.0355	0.5059
14:25719473	t	g	0.0062	0.8338
14:25795872	t	c	0.0178	0.6835
14:25818725	t	c	0.0115	0.8102
14:25839143	t	c	0.0169	0.705
14:25850184	a	g	-0.0031	0.9362
14:25881844	t	c	-0.0151	0.7132
14:25896917	t	c	-0.0114	0.824
14:26056491	a	g	0.0322	0.6272
14:26124958	a	g	-0.0047	0.8892
14:26134754	a	c	-0.0204	0.6731
14:26136246	a	c	-0.0093	0.6454
14:26182949	a	c	-0.017	0.5675
14:26272498	t	c	0.0198	0.7165
14:26384946	t	g	0.0071	0.7716
14:26402283	t	g	0.0114	0.7923
14:26426467	a	g	0.0088	0.7301
14:26464750	t	c	0.0084	0.5036
14:26476129	a	g	0.0327	0.603
14:26476488	a	c	-0.0158	0.652
14:26490255	t	c	0.0192	0.6689
14:26491358	t	c	-0.0043	0.8597
14:26509612	a	g	-0.0141	0.7875
14:26511884	t	c	0.0129	0.8124
14:26529623	a	g	0.0107	0.6544
14:26537432	a	g	0.0327	0.5172
14:26555821	t	c	-0.0067	0.8803
14:26558936	t	c	-0.0029	0.8655
14:26590340	a	g	-0.0087	0.6429
14:26591180	t	c	-0.0068	0.5674
14:26633940	t	c	0.0153	0.7194
14:26634903	a	g	0.0196	0.7819
14:26639812	t	c	0.0054	0.8516
14:26676836	a	g	-0.0308	0.5621
14:26681540	t	c	-0.0277	0.506
14:26687541	a	c	0.0121	0.7912
14:26689465	t	g	0.0089	0.8053
14:26716576	t	c	0.0033	0.9259
14:26730240	t	c	0.0265	0.6317
14:26738227	a	g	-0.0069	0.6541
14:26772089	t	c	9e-04	0.9461
14:26815980	a	g	0.0039	0.9511
14:26871199	a	g	-0.0109	0.7922
14:26886828	t	c	0.0269	0.6014
14:27073062	t	c	-0.0359	0.5059
14:27161298	a	g	0.0135	0.8495
14:27185883	t	c	0.0073	0.5108
14:27205126	a	g	-0.0179	0.6509
14:27243474	a	g	-0.0358	0.5836
14:27259978	t	c	0.0105	0.6695
14:27285048	a	g	-0.0063	0.7835
14:27432049	t	c	0.0116	0.7931
14:27465652	t	c	-0.0108	0.7329
14:27494875	t	c	0.0021	0.8619
14:27519792	a	g	-0.0034	0.9275
14:27530735	t	c	-0.0107	0.7711
14:27600242	t	c	-0.0072	0.9113
14:27601181	t	c	0.0194	0.6135
14:27602402	a	c	0.0231	0.6759
14:27631535	t	g	-0.0073	0.5168
14:27632886	t	g	-0.0101	0.591
14:27643518	t	c	-0.0199	0.7182
14:27646249	t	c	0.0158	0.8161
14:27668615	t	c	0.0186	0.661
14:27764885	t	c	-0.0275	0.5597
14:27772450	a	g	0.0106	0.7221
14:27797428	t	g	-0.0203	0.6214
14:27906149	t	g	0.0253	0.648
14:27968169	t	g	-0.0207	0.6401
14:28076055	t	c	0.0324	0.616
14:28081485	t	c	0.0642	0.5054
14:28086730	a	g	-0.0054	0.6692
14:28109936	a	c	-0.0144	0.8069
14:28181572	t	c	-0.0211	0.5165
14:28195411	t	c	0.0229	0.6614
14:28356435	a	c	-0.0387	0.5487
14:28390936	a	g	-0.0121	0.8312
14:28481131	t	c	-0.047	0.5291
14:28493039	t	c	-0.0176	0.6242
14:28592470	t	c	0.008	0.8052
14:28593992	t	c	-0.0154	0.7781
14:28627001	a	g	0.0016	0.909
14:28643906	a	g	-0.0231	0.6319
14:28678841	t	g	0.0258	0.5468
14:28726712	a	g	-0.0031	0.7806
14:28788825	t	c	0.0087	0.8003
14:28836954	t	c	-0.0182	0.706
14:28915095	a	g	-0.0221	0.5232
14:28916198	a	g	0.0073	0.8516
14:28965561	a	g	0.0197	0.5686
14:28971309	a	g	0.0154	0.7351
14:28973618	t	g	0.0041	0.7387
14:28986877	t	c	0.0049	0.8964
14:28991831	a	g	0.049	0.5244
14:28995169	a	g	0.0151	0.6191
14:29006195	a	g	0.0169	0.5835
14:29028245	a	g	0.0179	0.7607
14:29057870	a	g	0.0028	0.9043
14:29082119	t	g	-0.0131	0.6005
14:29105278	a	g	0.024	0.6971
14:29190516	t	g	0.0109	0.5452
14:29199131	a	c	0.0079	0.5235
14:29200174	a	g	0.0114	0.7512
14:29203178	t	c	0.004	0.8755
14:29250993	t	c	-0.0037	0.922
14:29281027	a	g	0.0254	0.6878
14:29297621	a	g	-0.0092	0.8205
14:29306148	a	g	0.0051	0.8669
14:29524041	t	c	0.0097	0.7753
14:29542134	t	g	-0.0016	0.9736
14:29576415	t	c	-0.0286	0.5887
14:29696403	t	g	0.0026	0.8309
14:29817634	t	c	-0.0304	0.5968
14:29853841	a	c	-0.0235	0.6219
14:29877753	a	c	-0.0169	0.745
14:29883161	a	g	0.0024	0.8494
14:29904653	t	c	-0.0126	0.6025
14:29961449	t	g	0.0075	0.8995
14:29983999	a	g	0.0345	0.7137
14:29988693	a	g	0.015	0.7886
14:29995456	t	c	-0.0295	0.5216
14:30002368	t	g	-0.0287	0.5427
14:30032280	a	g	-0.0126	0.5216
14:30128591	a	g	-0.0157	0.5145
14:30154387	t	c	0.0153	0.6559
14:30173569	a	g	-0.0023	0.9748
14:30266324	t	c	0.0075	0.8738
14:30270236	t	c	-0.0139	0.8414
14:30302922	a	g	-0.0244	0.554
14:30391548	a	g	0.0214	0.51
14:30396103	a	g	0.0065	0.6357
14:30403411	a	g	-0.0261	0.526
14:30405179	a	g	0.0356	0.531
14:30406204	a	g	0.0105	0.8315
14:30424954	t	c	0.0012	0.9819
14:30448889	a	g	-0.0243	0.807
14:30511482	a	g	-0.0037	0.9458
14:30523875	a	g	7e-04	0.9858
14:30533835	t	c	0.0103	0.7338
14:30544556	t	c	0.0397	0.5223
14:30579180	a	g	-0.0192	0.6647
14:30602542	t	c	0.0104	0.7484
14:30614716	a	g	-0.0288	0.5406
14:30727611	t	g	-0.0294	0.5213
14:30729824	t	c	-0.0158	0.8023
14:30793169	a	c	-0.005	0.9192
14:30797197	t	c	0.0189	0.5247
14:30828766	t	g	-5.00E-04	0.9883
14:30833723	t	c	0.0148	0.6386
14:30842994	a	g	0.0115	0.7795
14:30920965	t	c	-0.0046	0.8652
14:30957174	t	c	-0.0104	0.8198
14:31245933	t	g	-0.0058	0.6683
14:31246131	a	g	0.0143	0.7193
14:31278132	a	g	0.0298	0.7103
14:31298038	t	c	-0.0032	0.8114
14:31359859	t	c	-0.0032	0.9165
14:31400673	a	g	-0.0049	0.9297
14:31420500	a	g	0.0159	0.6932
14:31422051	a	g	0.0204	0.5238
14:31572598	a	c	-0.0236	0.6865
14:31617722	t	c	0.019	0.5793
14:31678229	t	c	-0.0235	0.6908
14:31838544	t	c	-0.0298	0.5715
14:31864824	a	g	0.0067	0.689
14:31949890	a	g	-0.0196	0.6945
14:32143661	a	g	0.0074	0.9194
14:32208824	a	c	0.0031	0.9111
14:32242929	a	g	0.0622	0.5145
14:32248354	t	c	-0.0287	0.5022
14:32378487	t	c	0.0067	0.8434
14:32379870	a	g	0.0155	0.8943
14:32382404	a	c	0.0126	0.795
14:32391695	a	g	-0.0127	0.7795
14:32397521	a	g	-0.0049	0.6666
14:32420957	t	c	-0.0125	0.7128
14:32424471	t	c	-0.0031	0.9371
14:32424791	a	g	-0.0159	0.7754
14:32425985	t	c	-0.0042	0.7761
14:32428544	a	g	0.0255	0.566
14:32430792	a	g	0.0172	0.6893
14:32437017	a	g	0.0025	0.9439
14:32440527	a	g	0.0158	0.6276
14:32497690	a	g	0.0024	0.8551
14:32506055	t	c	0.0309	0.5638
14:32513649	t	c	0.0305	0.5568
14:32693179	t	c	4e-04	0.9945
14:32741252	t	c	-0.0219	0.6675
14:32771758	t	c	0.0128	0.8297
14:32790066	t	g	0.0022	0.8837
14:32791405	a	g	-0.0294	0.6219
14:32794873	t	c	-0.0073	0.8928
14:32853312	t	c	-0.003	0.8288
14:32882433	t	g	0.0095	0.8715
14:32951402	t	c	0.0048	0.7879
14:32955241	t	c	-0.0107	0.8805
14:32974136	t	c	0.0284	0.5112
14:32984460	t	c	0.0127	0.7726
14:33050028	a	g	-0.0083	0.8565
14:33175086	t	g	-0.0258	0.6829
14:33195393	t	c	-0.0148	0.7333
14:33210759	t	g	-0.0023	0.9577
14:33220762	a	g	-0.0059	0.6469
14:33227610	a	g	0.014	0.7343
14:33246280	a	g	0.0066	0.8108
14:33249806	a	g	-0.0052	0.9101
14:33379383	a	g	-0.0325	0.5437
14:33380805	a	g	0.0193	0.5115
14:33403769	t	c	0.0137	0.6527
14:33431951	t	c	0.046	0.5382
14:33453438	t	c	0.0159	0.768
14:33484179	t	c	-0.0319	0.5544
14:33519086	t	c	0.0088	0.6338
14:33530901	t	c	0.0169	0.6576
14:33534493	t	c	-0.0056	0.6553
14:33557992	a	c	0.025	0.5386
14:33590785	t	g	0.0155	0.6945
14:33603003	t	c	0.0089	0.8152
14:33639422	t	c	-0.0252	0.6437
14:33649873	t	c	-0.0039	0.9394
14:33680776	a	g	0.016	0.7297
14:33694689	t	c	0.0191	0.5991
14:33700070	t	c	0.0221	0.5128
14:33714220	t	c	0.0065	0.712
14:33729399	a	g	0.0165	0.7429
14:33733367	t	c	0.0359	0.5547
14:33742135	t	g	0.0049	0.7497
14:33760619	a	g	-0.0039	0.9466
14:33766506	a	g	0.022	0.5218
14:33795359	a	g	0.0028	0.851
14:33824632	a	g	-0.0023	0.8395
14:33828647	t	c	0.0216	0.6601
14:33842910	a	g	-0.0239	0.5278
14:33845199	t	c	-0.0061	0.8703
14:33853698	a	g	0.0023	0.8622
14:33856336	t	c	-0.0109	0.8134
14:33876876	t	c	0.0331	0.5029
14:33880161	a	g	-0.0151	0.7559
14:33915280	a	g	0.0159	0.7876
14:33915672	t	c	0.0038	0.9284
14:33920722	t	g	-0.0074	0.8984
14:33923618	a	g	-0.0193	0.5331
14:33925176	a	g	0.0102	0.5843
14:33930210	a	g	-0.0026	0.8328
14:33984314	a	g	0.0241	0.6035
14:33997022	a	c	0.0034	0.9297
14:34035158	t	c	-0.0035	0.7951
14:34048277	a	g	-0.0074	0.5728
14:34054068	a	g	-0.0076	0.8952
14:34054274	t	c	0.0063	0.6475
14:34072493	t	c	0.017	0.6966
14:34114146	a	g	0.0085	0.5261
14:34116206	a	g	-0.0173	0.506
14:34156750	t	g	0.0091	0.6503
14:34164471	a	g	-0.0044	0.7782
14:34165031	t	c	0.0304	0.5611
14:34165716	a	g	-0.0147	0.7389
14:34188126	a	g	-0.0046	0.8972
14:34195038	t	c	0.0024	0.9605
14:34208690	t	g	0.0235	0.5004
14:34208995	t	c	0.0283	0.621
14:34233351	a	g	-0.0068	0.6529
14:34241223	t	g	-0.0098	0.672
14:34257510	a	g	0.0118	0.8252
14:34275535	t	g	-0.0068	0.8694
14:34452417	a	g	0.011	0.8448
14:34492734	t	g	-0.0331	0.5039
14:34497036	t	g	0.0197	0.5878
14:34519783	t	c	0.0038	0.7721
14:34546645	t	c	-0.011	0.5508
14:34557444	t	c	-0.0025	0.973
14:34573556	t	c	0.0091	0.5671
14:34593073	t	c	0.0025	0.9646
14:34694960	a	g	0.008	0.6217
14:34703938	t	c	0.0249	0.6925
14:34706211	t	g	0.0135	0.5705
14:34774536	a	g	0.0081	0.7358
14:34823687	t	c	0.0081	0.5408
14:34831951	t	g	0.0139	0.6523
14:34951628	a	c	-0.0326	0.612
14:34954547	t	c	0.025	0.5443
14:34958509	t	c	0.0215	0.7287
14:34996456	t	c	-0.0094	0.8663
14:35075859	t	c	-0.0306	0.6543
14:35116562	a	g	0.0085	0.5972
14:35125643	a	g	0.0102	0.8622
14:35213144	a	g	-0.0312	0.6113
14:35234582	t	c	0.0166	0.6348
14:35247567	a	g	0.0226	0.6035
14:35326937	t	c	-0.0502	0.5571
14:35448757	t	g	-0.0108	0.7469
14:35487100	a	g	-0.0082	0.5954
14:35495947	a	g	-0.0092	0.7766
14:35528801	t	c	0.0174	0.543
14:35547063	a	g	0.0021	0.9662
14:35594985	t	c	-0.0208	0.5771
14:35665819	t	g	0.005	0.8986
14:35724025	t	c	-0.019	0.7442
14:35770023	a	g	-0.0199	0.6306
14:35852394	a	g	-0.0082	0.5195
14:35900710	a	g	0.0075	0.502
14:35901867	t	c	0	0.9999
14:35915361	a	c	0.0291	0.6573
14:35928836	a	g	-0.0047	0.672
14:35958173	t	c	-0.0148	0.7336
14:35970302	t	c	0.0103	0.8137
14:35978493	t	c	0.0017	0.8766
14:36038721	a	c	0.0259	0.5373
14:36111283	t	c	0.0283	0.5095
14:36321086	t	g	-0.0322	0.6164
14:36430463	t	c	-0.0022	0.9363
14:36443233	a	g	-0.0337	0.6598
14:36458373	a	g	0.0092	0.6147
14:36508366	a	g	0.0212	0.6347
14:36522568	t	c	0.0032	0.9557
14:36798808	t	c	-0.0092	0.595
14:36799645	t	c	0.016	0.8177
14:36828971	t	c	-0.0267	0.6522
14:36868058	a	c	-0.0204	0.7511
14:36876073	a	g	-0.0098	0.5679
14:36912454	t	c	0.0081	0.8383
14:36939376	t	c	0.0386	0.5356
14:36946617	t	g	-0.0032	0.8038
14:36961169	a	c	-0.0041	0.9077
14:37062091	a	g	0.0259	0.7535
14:37141364	t	g	-0.0023	0.9643
14:37160853	a	g	0.032	0.5429
14:37172246	t	c	-0.0312	0.6274
14:37190488	a	c	-0.0254	0.6573
14:37215230	a	c	-0.0192	0.7496
14:37229636	t	c	0.0449	0.5425
14:37324617	t	c	-0.0167	0.7331
14:37330798	t	c	0.0051	0.7899
14:37339802	t	g	0.0225	0.635
14:37354341	t	c	0.0108	0.7604
14:37371724	t	c	0.0071	0.5982
14:37392177	a	g	-0.003	0.9437
14:37396600	t	c	-0.0351	0.5866
14:37406062	a	c	-0.0033	0.9521
14:37428206	t	c	-0.0371	0.5147
14:37429733	t	g	-9.00E-04	0.9398
14:37439749	a	c	-0.0251	0.5355
14:37455764	a	c	0.0062	0.882
14:37486926	a	c	0.0244	0.6005
14:37498055	a	g	-0.0057	0.9501
14:37677338	a	g	0.0149	0.5528
14:37738517	a	c	-0.0317	0.5021
14:37820146	a	g	-0.0134	0.5587
14:37887114	a	g	0.0233	0.523
14:38139447	t	g	-0.0124	0.8173
14:38154235	a	g	-0.0225	0.647
14:38198261	t	g	-0.0219	0.6254
14:38225467	a	g	0.001	0.9463
14:38230227	a	g	-0.0025	0.8897
14:38288102	t	c	0.0118	0.8341
14:38327321	t	c	-0.0304	0.7086
14:38333379	a	g	0.0331	0.6652
14:38401669	a	c	-0.002	0.946
14:38441566	a	c	-0.0263	0.7442
14:38489761	t	c	-0.0074	0.5456
14:38506772	t	c	0.0189	0.6525
14:38513987	t	c	0.0054	0.9248
14:38522020	t	c	-0.019	0.7002
14:38547730	t	c	0.0272	0.6594
14:38550184	a	g	-0.0121	0.7629
14:38552590	t	c	-0.0104	0.9091
14:38554402	t	g	-0.0354	0.5779
14:38584544	a	g	0.0214	0.5915
14:38600409	a	g	0.0302	0.6119
14:38675060	a	g	-0.0243	0.6078
14:38678492	t	c	-0.0067	0.695
14:38687337	t	c	0.0043	0.8483
14:38698252	t	c	0.0156	0.7933
14:38710498	a	g	0.0161	0.5263
14:38713518	a	g	0.0054	0.7119
14:38843833	a	c	-0.0322	0.6086
14:38869195	a	c	-0.0375	0.5455
14:38949956	t	c	0.0327	0.691
14:38950289	t	g	0.028	0.5015
14:39053902	a	c	-0.0275	0.5581
14:39080842	a	c	-0.0259	0.6128
14:39094136	a	c	-0.0176	0.6678
14:39194151	t	c	-0.0094	0.5561
14:39200383	t	c	0.0091	0.8347
14:39318848	t	c	-0.0252	0.5683
14:39322231	a	g	-0.0256	0.5722
14:39449700	t	g	0.0102	0.6546
14:39551329	a	g	-0.003	0.9522
14:39553252	a	g	-0.0047	0.824
14:39570157	a	c	-0.0174	0.7223
14:39614292	a	g	-0.0023	0.9639
14:39759374	a	g	-0.014	0.8302
14:39770920	a	c	0.0163	0.592
14:39846528	t	c	-0.0434	0.6813
14:39849576	a	g	-0.0453	0.7403
14:39932592	t	c	-0.014	0.7874
14:39953337	a	g	0.007	0.8666
14:39955721	a	g	-0.0235	0.6205
14:39965058	a	g	0.0172	0.7293
14:40036109	t	c	0.0219	0.6751
14:40094570	a	g	0.0229	0.6823
14:40141928	a	g	-0.0066	0.6103
14:40200001	a	g	-0.0162	0.7707
14:40263534	t	g	0.0249	0.6003
14:40383637	a	g	-0.023	0.7421
14:40462621	a	g	-0.0575	0.511
14:40599484	a	g	0.0188	0.5695
14:40765472	t	c	-0.0215	0.7178
14:40795731	t	g	0.0184	0.7072
14:40845715	t	c	0.0089	0.5334
14:40866805	a	g	-0.0161	0.7184
14:40947531	t	c	0.0074	0.9048
14:40968370	t	c	-0.0215	0.613
14:40992452	a	g	-0.0012	0.9757
14:41042381	t	c	0.0133	0.7871
14:41047727	t	c	-0.0211	0.6585
14:41051019	t	c	-0.0248	0.6606
14:41117530	t	g	-0.019	0.7598
14:41184005	a	g	-0.013	0.7611
14:41256353	t	c	-0.0256	0.5546
14:41297957	a	c	-0.0076	0.5166
14:41316376	t	c	0.0164	0.5509
14:41336796	a	g	-0.0383	0.5116
14:41381510	t	c	-0.0351	0.573
14:41431971	a	c	-0.0226	0.5519
14:41501347	t	c	0.0096	0.7827
14:41514789	t	g	-0.0063	0.6363
14:41575607	a	g	-0.029	0.5447
14:41589770	a	g	0.0219	0.6332
14:41708559	a	g	-0.0165	0.7885
14:41724264	a	c	-0.0292	0.5309
14:41766603	t	c	0.0105	0.6962
14:41802563	a	g	0.0191	0.6831
14:41843189	t	c	0.0348	0.5291
14:41902015	a	g	0.0069	0.596
14:41965619	a	c	0.0144	0.5725
14:42022473	a	g	0.0069	0.8984
14:42034886	a	g	-0.0261	0.7077
14:42087076	a	g	0.0553	0.5166
14:42136182	a	g	-0.024	0.6616
14:42155244	a	g	-0.0036	0.935
14:42202647	a	g	-0.0233	0.5446
14:42286589	a	g	-0.0065	0.8161
14:42295714	t	c	-0.0408	0.5497
14:42311584	t	g	0.0225	0.6521
14:42352931	t	c	-0.0209	0.6637
14:42355079	t	c	0.0245	0.6125
14:42366164	a	g	-0.0025	0.9511
14:42401673	t	g	-0.0111	0.8705
14:42437664	a	g	-0.0366	0.6101
14:42444777	a	g	0.0178	0.7146
14:42453491	t	c	0.0022	0.9652
14:42481290	a	g	0.0236	0.5734
14:42724237	a	g	-0.0049	0.6762
14:42764266	a	g	0.0149	0.7606
14:42795823	t	c	-0.0373	0.6947
14:42991678	t	c	0.0169	0.751
14:43069125	a	g	0.0146	0.5181
14:43108735	a	g	-0.0235	0.5426
14:43116236	a	g	-0.001	0.9473
14:43194459	t	c	-0.009	0.5271
14:43245368	t	c	-0.0082	0.893
14:43364808	t	c	-0.0195	0.7155
14:43421475	t	c	-0.0094	0.6427
14:43436053	a	c	0.0302	0.7074
14:43463295	a	g	0.0332	0.6194
14:43691461	t	c	-0.032	0.5654
14:43890423	t	c	-0.0285	0.7496
14:43917644	t	g	-0.0311	0.5573
14:44041337	t	c	-0.0379	0.5436
14:44078280	t	c	-0.0258	0.7537
14:44081935	t	g	0.0484	0.549
14:44112216	a	g	-0.0325	0.5048
14:44165427	t	g	0.0184	0.7669
14:44346313	t	c	0.0241	0.5028
14:44349249	a	g	-0.0282	0.6398
14:44367079	a	g	0.0036	0.9132
14:44392110	a	c	-0.0059	0.8503
14:44401260	a	g	-0.0202	0.6034
14:44423022	t	c	0.0192	0.6637
14:44426231	a	g	0.0017	0.9784
14:44447541	t	c	0.0125	0.656
14:44451641	a	g	0.0028	0.816
14:44564255	a	g	0.0124	0.5148
14:44576301	t	c	-0.0013	0.9805
14:44617290	t	g	0.0192	0.7206
14:44617603	t	c	-0.0308	0.5711
14:44621457	a	c	0.0223	0.5786
14:44672967	t	c	0.0036	0.9471
14:44676326	t	c	-0.0022	0.9628
14:44719431	t	g	-0.0085	0.5436
14:44743403	t	c	0.0162	0.5877
14:44778108	a	c	-0.0055	0.6553
14:44857935	a	g	0.0175	0.6415
14:44872057	a	g	0.0168	0.7967
14:44877990	t	g	-0.0025	0.8464
14:44980997	a	g	-0.0302	0.5247
14:44998349	t	c	0.0056	0.6695
14:45131000	t	c	0.0028	0.8825
14:45180814	a	g	0.0133	0.6709
14:45201353	a	g	-0.0029	0.8039
14:45210310	t	c	-0.0119	0.6828
14:45214600	t	g	0.032	0.5385
14:45240664	t	g	0.015	0.5143
14:45264157	a	g	-0.0122	0.8365
14:45342651	a	g	0.0234	0.6799
14:45349293	a	g	0.0112	0.8411
14:45378651	t	c	0.0113	0.7583
14:45396104	t	c	0.0226	0.7337
14:45538432	t	c	-0.0049	0.772
14:45580129	a	g	0.0078	0.832
14:45585704	t	g	-0.0144	0.6144
14:45645715	a	g	-0.0107	0.777
14:45658449	a	g	-0.0069	0.9018
14:45783813	t	c	0.0164	0.6001
14:45786858	a	g	-0.0371	0.5535
14:45870810	t	c	-0.0108	0.8403
14:45880296	a	c	0.0137	0.7194
14:45913258	t	c	0.0173	0.6015
14:45917985	t	c	-0.0053	0.8462
14:45930560	a	g	-0.0367	0.5715
14:46112946	t	c	0.0019	0.981
14:46127809	t	c	-0.0062	0.9145
14:46183075	t	c	0.0157	0.6658
14:46251705	a	g	-0.0226	0.6563
14:46286045	a	g	0.0051	0.8745
14:46318902	a	g	0.0125	0.6096
14:46319421	t	c	-8.00E-04	0.9852
14:46343243	a	g	0.0413	0.5119
14:46365397	a	g	0.0089	0.9612
14:46448650	t	c	0.0198	0.5211
14:46532065	t	c	0.0135	0.7296
14:46545237	a	g	-0.0218	0.6709
14:46586783	a	g	-0.0028	0.8189
14:46761853	t	c	0.0171	0.5534
14:46762618	a	g	0.0035	0.7915
14:46780239	t	c	0.0185	0.6956
14:46842829	a	g	-0.0127	0.5532
14:46864570	a	g	0.0323	0.66
14:46865775	a	g	-0.0107	0.792
14:47034862	t	c	0.0096	0.8339
14:47080040	t	c	0.0263	0.5964
14:47083943	a	g	-0.006	0.906
14:47123127	t	c	0.012	0.8201
14:47191957	a	c	-0.0108	0.705
14:47208203	t	c	0.0243	0.6948
14:47337988	a	g	-0.0086	0.8616
14:47411683	t	c	-0.009	0.8399
14:47458278	t	c	0.0039	0.7829
14:47463683	a	c	0.0029	0.8182
14:47476644	a	g	0.024	0.5989
14:47483336	a	g	0.0071	0.885
14:47490623	t	c	0.0137	0.6492
14:47541629	a	g	-0.0103	0.8188
14:47565657	t	c	7e-04	0.9584
14:47578019	t	c	0.0022	0.8632
14:47582564	a	g	-4.00E-04	0.9929
14:47606359	t	c	0.0119	0.8046
14:47614814	t	g	0.0182	0.646
14:47626117	a	g	-0.024	0.6867
14:47632308	t	c	-0.008	0.8739
14:47674511	t	c	-0.0084	0.5311
14:47705565	t	c	0.0184	0.6926
14:47740011	a	g	0.0029	0.792
14:47761975	a	g	-0.0114	0.8109
14:47843447	t	c	-0.0138	0.8077
14:47846629	a	g	-0.0112	0.7357
14:47857514	t	c	-0.0215	0.7141
14:47893217	t	c	0.0116	0.7749
14:47950689	t	c	0.028	0.5392
14:47994549	t	c	0.0194	0.5361
14:48002402	t	c	0.0192	0.5019
14:48035409	a	g	0.0229	0.6391
14:48094329	t	c	-0.0259	0.5997
14:48120503	a	g	-0.024	0.5092
14:48175135	a	g	-0.0153	0.5708
14:48220269	a	c	0.0121	0.6975
14:48223926	t	c	-1.00E-04	0.9993
14:48354910	t	c	0.0061	0.8656
14:48418003	t	c	0.0173	0.7782
14:48428652	a	g	-0.016	0.6852
14:48453889	t	g	0.0098	0.7905
14:48487029	a	g	0.0237	0.6961
14:48573538	a	g	-0.0074	0.766
14:48637882	t	c	0.022	0.7246
14:48646374	t	c	0.0088	0.7845
14:48646654	t	c	-0.013	0.7395
14:48668503	t	c	-0.0362	0.5065
14:48779939	t	c	0.0112	0.7005
14:48794197	t	g	0.0088	0.8762
14:48794223	a	c	-3.00E-04	0.996
14:48823924	a	g	0.0274	0.5502
14:48893763	a	c	0.0266	0.6616
14:48914104	t	g	0.031	0.5545
14:48937119	t	c	0.0053	0.7778
14:48993056	t	c	-0.0161	0.5654
14:48994889	a	c	0.0053	0.6606
14:49048647	a	g	0.0043	0.9174
14:49082868	t	g	-0.0141	0.7567
14:49101528	t	g	-0.0179	0.6548
14:49109150	a	g	0.0405	0.5273
14:49110591	t	c	0.0021	0.9637
14:49148984	a	c	0.0074	0.6421
14:49151935	t	c	-0.0133	0.8247
14:49179426	t	g	0.0069	0.539
14:49245656	t	c	-0.0139	0.7961
14:49308277	a	g	0.0174	0.5924
14:49309317	a	g	-0.0025	0.9732
14:49314927	a	g	0.0056	0.8515
14:49332693	t	c	-0.0095	0.8007
14:49346619	t	c	-0.0312	0.5613
14:49390243	a	g	0.0167	0.621
14:49417682	t	c	0.0044	0.8707
14:49444209	a	g	0.0158	0.7778
14:49460551	a	g	-0.0047	0.6857
14:49537785	a	g	-0.0167	0.5829
14:49583063	t	c	0.0262	0.6336
14:49597934	t	c	0.0087	0.8734
14:49601890	a	g	0.0059	0.624
14:49616416	a	c	-0.0182	0.6483
14:49715156	a	c	0.0138	0.7841
14:49796448	t	c	0.0189	0.618
14:49957353	t	c	-0.0076	0.5122
14:49986266	t	c	0.0129	0.845
14:50024371	t	c	0.0144	0.804
14:50072056	t	c	0.0092	0.8612
14:50074502	a	g	-0.0035	0.9539
14:50081992	t	c	8e-04	0.9844
14:50082228	a	g	-0.0015	0.9877
14:50108662	t	c	-7.00E-04	0.9567
14:50356002	t	c	-0.0099	0.7035
14:50359069	a	c	-0.0144	0.748
14:50359561	a	g	0.0083	0.5356
14:50361074	t	c	0.0147	0.6018
14:50399153	t	c	-0.0014	0.9778
14:50427619	t	c	-0.0203	0.5618
14:50428338	a	g	-0.0098	0.8125
14:50428751	t	c	0.0228	0.6448
14:50447023	t	c	-0.0046	0.8363
14:50458127	t	c	0.0199	0.6229
14:50467064	t	c	-0.017	0.6307
14:50476738	a	g	0.0091	0.8923
14:50480717	a	g	0.0047	0.7138
14:50509734	t	c	-0.003	0.9514
14:50522129	a	c	-0.0095	0.6058
14:50525855	t	c	-0.0187	0.5381
14:50530224	t	c	0.0071	0.5874
14:50537088	t	c	-0.0024	0.8326
14:50573450	t	g	-0.0172	0.6912
14:50663434	t	c	0.0354	0.5206
14:50685156	a	g	-0.0314	0.627
14:50687338	t	c	-0.034	0.5407
14:50702412	a	g	0.009	0.8772
14:50766459	a	g	-0.0225	0.6922
14:50834494	t	g	0.0051	0.6457
14:50890643	a	c	0.0229	0.7352
14:50897215	a	g	0.0305	0.5534
14:50948014	a	c	-0.005	0.923
14:50954671	a	g	-0.0303	0.5754
14:50973474	a	g	0.0069	0.8859
14:50984022	a	g	-0.0323	0.581
14:51032802	a	g	-0.0285	0.685
14:51045350	t	c	-0.0199	0.5058
14:51147272	a	g	-0.0226	0.6512
14:51200192	t	c	-0.0033	0.7655
14:51258435	t	c	-0.0111	0.8337
14:51286211	t	c	0.0319	0.7137
14:51310988	a	g	0.0106	0.8375
14:51314737	t	c	0.0044	0.8233
14:51319942	a	g	0.0134	0.5001
14:51321306	t	c	0.0124	0.7082
14:51411707	a	c	-0.0222	0.6338
14:51455102	a	g	0.01	0.5306
14:51463358	t	c	0.0214	0.5004
14:51472624	t	g	0.0075	0.531
14:51483091	t	c	0.0048	0.9132
14:51491003	t	c	0.032	0.5122
14:51568684	t	c	0.0023	0.8708
14:51650328	t	g	0.0043	0.7478
14:51675827	t	g	-0.021	0.6322
14:51691406	t	c	0.0228	0.5646
14:51697661	a	g	0.0082	0.8444
14:51752698	t	c	0.0121	0.8098
14:51789167	t	c	-0.0086	0.8648
14:51828412	t	c	0.0071	0.5634
14:51828847	a	g	0.0268	0.5186
14:51874667	a	g	-0.0215	0.6362
14:51883773	t	c	-0.0076	0.6624
14:51904069	a	g	0.0144	0.7715
14:51910266	t	c	8e-04	0.9767
14:51961916	t	c	-0.0116	0.7605
14:51972690	a	g	-0.0159	0.7223
14:51979869	t	c	0.0104	0.8172
14:51995545	t	g	0.0155	0.7212
14:52057526	a	g	0.0154	0.6496
14:52070337	a	g	-0.0063	0.8171
14:52075571	t	c	0.0128	0.7769
14:52078810	a	g	0.0071	0.5823
14:52079265	t	g	0.0058	0.6389
14:52079827	a	g	-0.0112	0.7967
14:52088065	t	g	-0.0071	0.5456
14:52092749	a	g	-0.0187	0.6976
14:52092766	t	c	-0.0086	0.6478
14:52137895	t	c	0.0148	0.7722
14:52172151	t	g	-0.0063	0.8764
14:52186272	a	g	0.0123	0.8152
14:52211459	t	c	-0.0065	0.6353
14:52216526	t	c	0.004	0.8252
14:52240202	t	g	0.0259	0.591
14:52243338	a	g	-0.038	0.5513
14:52254604	t	c	0.0134	0.7569
14:52275204	t	c	-0.0029	0.9428
14:52275733	a	g	7e-04	0.9753
14:52276643	t	c	-0.0189	0.5986
14:52306117	a	g	0.0137	0.7441
14:52334242	a	c	-0.003	0.8035
14:52346559	t	g	8e-04	0.9877
14:52380834	t	c	-0.0118	0.7571
14:52398331	a	g	-0.0268	0.528
14:52428269	t	c	0.0146	0.7718
14:52438888	a	g	0.0061	0.9194
14:52466199	a	g	0.0222	0.6759
14:52519137	a	g	-0.0104	0.7817
14:52522992	a	g	0.0204	0.6594
14:52527973	t	c	0.0148	0.7378
14:52533996	t	g	0.0266	0.5744
14:52536948	t	c	0.0045	0.9259
14:52576589	a	g	-0.0294	0.5853
14:52590098	a	g	0.0285	0.533
14:52645803	t	c	-0.0178	0.6145
14:52650829	t	c	0.0072	0.5289
14:52670437	a	g	0.0072	0.5265
14:52673982	a	g	-0.0173	0.7634
14:52687634	t	c	-0.0063	0.6064
14:52687729	t	c	0.0168	0.809
14:52695513	a	g	-0.0287	0.547
14:52715912	a	g	0.0078	0.8721
14:52752646	a	g	-0.0169	0.7134
14:52753593	t	c	0.0321	0.5282
14:52772542	a	g	0.0199	0.6142
14:52773820	a	c	0.0197	0.5391
14:52801636	t	c	-0.0183	0.7109
14:52821362	a	g	0.0301	0.6022
14:52925888	t	c	0.0332	0.5522
14:52967133	a	g	0.0021	0.9619
14:53162015	t	c	-0.0186	0.657
14:53220724	t	c	-0.0107	0.7104
14:53327919	a	g	0.0233	0.6376
14:53374288	a	g	-0.0186	0.7116
14:53377717	t	c	0.0301	0.5163
14:53383940	a	g	0.0287	0.6181
14:53411381	a	g	0.0198	0.6292
14:53413243	t	c	-0.0149	0.7847
14:53490709	t	g	-0.0276	0.5483
14:53540641	a	c	-0.0276	0.5254
14:53651029	t	c	-0.0265	0.6677
14:53674901	a	g	0.001	0.9711
14:53774237	t	g	0.0086	0.8565
14:53798282	t	g	0.0274	0.5401
14:53799212	t	c	-0.0267	0.517
14:53830962	t	c	-0.0039	0.9294
14:53846909	a	c	-0.0164	0.7895
14:53864771	t	g	-0.0025	0.9655
14:53882019	a	c	-0.0377	0.5448
14:53968474	a	g	-0.0352	0.5209
14:53992204	t	c	0.0091	0.6808
14:54043562	a	g	0.0018	0.9033
14:54065666	a	g	-0.0219	0.8268
14:54123770	t	c	-9.00E-04	0.9749
14:54154071	a	c	-0.0213	0.6448
14:54161783	t	c	0.0385	0.5235
14:54165341	t	c	-0.0064	0.5742
14:54166937	a	g	0.0248	0.6502
14:54196638	a	g	0.0315	0.5649
14:54204342	a	g	0.0298	0.6143
14:54209111	a	g	-0.0076	0.8097
14:54241480	a	g	0.0165	0.6667
14:54325505	t	g	-0.038	0.5606
14:54340283	t	c	-0.0178	0.7951
14:54348829	t	c	-0.0069	0.9159
14:54355647	a	c	0.012	0.5154
14:54528626	a	c	-0.0096	0.8132
14:54662811	t	c	-0.0213	0.7277
14:54761929	t	c	-0.0255	0.6176
14:54772253	t	c	-0.0146	0.7379
14:54773664	t	c	-0.0069	0.5445
14:54793852	a	g	0.0102	0.6354
14:54800845	a	g	0.0087	0.7898
14:54817288	a	g	-0.0039	0.776
14:54881572	t	c	0.0133	0.8319
14:54918966	a	g	-0.0084	0.874
14:54950942	a	g	0.0172	0.716
14:54964611	a	c	-0.0218	0.5726
14:54982876	t	c	0.0058	0.9055
14:55004449	a	g	-0.0092	0.8337
14:55028291	t	c	-0.014	0.8689
14:55068241	t	g	0.0209	0.5426
14:55073798	t	c	3e-04	0.9908
14:55075909	a	c	0.0156	0.5333
14:55090804	t	c	0.008	0.5569
14:55093261	a	g	0.0251	0.6321
14:55101273	t	c	0.0027	0.8279
14:55105452	a	g	0.0122	0.6841
14:55106083	a	g	-0.007	0.5876
14:55109645	a	c	0.013	0.683
14:55109709	t	c	-0.0081	0.508
14:55123713	t	c	-0.0275	0.5789
14:55136846	a	g	0.006	0.7316
14:55149253	t	c	-0.0157	0.5077
14:55157524	a	g	-0.0359	0.5113
14:55185133	a	g	0.0243	0.6478
14:55190709	t	c	-0.003	0.8343
14:55231504	a	c	-0.0059	0.6374
14:55233594	t	c	0.0023	0.8799
14:55355031	t	c	0.0103	0.5005
14:55364508	a	g	-0.0174	0.7396
14:55424013	t	c	0.0226	0.5541
14:55461768	t	c	-0.0244	0.7089
14:55477682	t	c	0.0023	0.968
14:55548654	t	c	-0.0188	0.733
14:55837623	t	c	-0.0068	0.6717
14:55850007	a	g	-0.0215	0.6102
14:55859971	t	c	-0.0243	0.5151
14:55904948	a	g	-0.0082	0.8619
14:55922097	a	g	0.0293	0.6335
14:55929123	t	c	0.0281	0.529
14:55929235	a	g	0.03	0.6584
14:55952042	t	c	-0.022	0.8041
14:55966157	t	c	-0.0194	0.563
14:55975469	t	c	-0.0203	0.513
14:56007799	a	g	0.0068	0.9009
14:56180888	t	c	0.0223	0.5382
14:56194286	a	g	-0.0219	0.7094
14:56249433	a	g	-0.0154	0.816
14:56251535	t	c	-0.0432	0.5569
14:56255469	t	c	-0.0059	0.6437
14:56269674	t	g	-0.0086	0.7596
14:56309810	t	c	-0.0113	0.8119
14:56320111	t	c	0.0235	0.5725
14:56348506	a	g	-0.0093	0.5927
14:56380627	a	g	0.0177	0.7159
14:56383755	t	c	0.018	0.5787
14:56396768	a	g	0.0268	0.5996
14:56515574	a	g	-0.0189	0.6158
14:56545165	t	c	-0.0251	0.5805
14:56546189	t	c	0.0105	0.754
14:56584649	t	g	-0.0157	0.6874
14:56617551	t	c	-0.0118	0.6758
14:56725958	a	g	0.0378	0.5351
14:56737967	a	g	-0.0108	0.7131
14:56750258	t	c	-0.0225	0.6615
14:56801913	a	g	0.0018	0.9285
14:56803605	a	g	0.0123	0.7318
14:56805239	a	c	-0.0108	0.8874
14:56832895	t	c	-0.0244	0.5038
14:56864653	a	c	-0.0037	0.7447
14:56923754	a	g	0.022	0.7101
14:56965087	t	c	0.0156	0.7839
14:56972845	t	c	0.033	0.5092
14:57011955	t	c	0.0035	0.9316
14:57052255	t	c	0.0174	0.6914
14:57128154	a	g	-0.0133	0.772
14:57154569	t	c	0.006	0.9175
14:57181003	t	c	0.0175	0.6264
14:57184170	t	c	-0.0276	0.501
14:57186591	t	c	-0.0071	0.568
14:57231890	a	g	-0.026	0.5516
14:57232723	a	g	-0.0211	0.5567
14:57244999	t	c	-0.0257	0.7277
14:57260634	t	c	0.0079	0.6448
14:57332662	t	c	-0.0302	0.6154
14:57355166	a	g	-0.0038	0.8474
14:57373033	a	g	-0.0286	0.5838
14:57375512	a	g	0.0052	0.9114
14:57379020	a	g	-0.0141	0.8495
14:57458566	a	g	0.0144	0.5672
14:57458648	t	g	0.0137	0.8583
14:57465997	t	c	0.0141	0.829
14:57476050	a	g	0.0336	0.658
14:57491785	a	g	-0.0057	0.7841
14:57515049	a	g	0.0021	0.8618
14:57551555	t	c	0.015	0.6284
14:57615312	a	g	-0.0077	0.5755
14:57686896	a	c	0.0289	0.5581
14:57833176	t	c	0.0155	0.585
14:57876928	a	c	0.0276	0.6858
14:57885538	t	c	0.0059	0.9232
14:57920254	a	g	0.0276	0.5746
14:57948930	t	c	-0.0173	0.6096
14:57969569	t	g	0.019	0.6989
14:57984153	a	g	-0.0076	0.8498
14:58022588	a	g	0.0025	0.9474
14:58029965	a	c	8e-04	0.9495
14:58043694	t	c	-0.0046	0.7567
14:58090260	t	c	0.0298	0.5098
14:58102523	a	g	-0.0012	0.9122
14:58117627	a	g	0.0171	0.7568
14:58128001	a	c	-0.0097	0.8588
14:58129434	t	c	-0.0251	0.5218
14:58185946	t	g	-0.0187	0.6773
14:58198377	a	c	-0.0145	0.7306
14:58203164	a	g	0.0201	0.5894
14:58204029	a	c	0.0211	0.7393
14:58219121	a	g	-0.0129	0.6123
14:58276153	t	c	0.0245	0.6574
14:58347852	a	g	-0.0091	0.7667
14:58429702	a	c	0.0409	0.5155
14:58445352	t	c	0.0102	0.5622
14:58446784	a	g	-0.006	0.7579
14:58451211	t	c	0.0042	0.9286
14:58458246	t	c	0.0065	0.6098
14:58463422	t	c	-0.0248	0.5127
14:58512277	t	c	-0.0202	0.5633
14:58515748	a	g	-0.029	0.5685
14:58517888	a	g	0.0124	0.8289
14:58529113	a	c	-0.006	0.701
14:58552907	t	c	0.0196	0.7252
14:58622940	a	g	0.0197	0.5638
14:58672189	t	c	0.0034	0.8086
14:58678324	t	c	-0.0066	0.8621
14:58710602	a	g	0.0207	0.6714
14:58805927	t	c	-0.0169	0.7618
14:58811019	a	g	0.0121	0.7102
14:58835646	t	c	0.0222	0.6555
14:58878067	a	g	0.0313	0.5608
14:58934932	t	c	-0.0022	0.9563
14:58946092	t	c	0.0224	0.7274
14:59035700	a	g	0.0142	0.6861
14:59092449	t	c	0.0079	0.789
14:59117595	t	c	-0.0244	0.6371
14:59143316	t	c	-0.0056	0.898
14:59179611	t	c	0.0078	0.8092
14:59183044	t	c	0.0313	0.5792
14:59202227	t	c	-0.0281	0.6103
14:59207851	a	g	-0.021	0.7431
14:59245590	t	c	4e-04	0.9933
14:59250764	a	g	0.0066	0.5911
14:59257504	t	c	-0.0064	0.8835
14:59300638	t	g	-0.006	0.5959
14:59312253	t	c	0.0146	0.8213
14:59344699	a	g	0.0352	0.5403
14:59403867	t	c	-0.014	0.7523
14:59439306	t	c	-0.0075	0.5129
14:59455788	a	g	0.0101	0.5601
14:59457502	t	g	0.0246	0.6078
14:59509473	t	c	-0.0092	0.787
14:59622421	t	c	0.0205	0.6042
14:59630539	t	c	0.0016	0.8973
14:59631872	t	c	0.0163	0.5731
14:59665743	a	g	-0.0055	0.6884
14:59672305	t	c	-0.0325	0.606
14:59675794	a	g	-0.0142	0.7303
14:59699929	t	c	0.0249	0.53
14:59740890	a	g	0.0336	0.5701
14:59780425	a	g	-0.0206	0.5711
14:59784384	a	g	0.0049	0.8888
14:59814817	a	g	0.0049	0.9135
14:59834487	a	g	-0.0171	0.7418
14:59837666	a	g	-0.0169	0.6346
14:59889878	t	c	0.0214	0.6503
14:59913751	a	g	-0.0024	0.8392
14:59972785	t	c	0.0176	0.725
14:59979165	a	g	0.0235	0.6827
14:60067544	t	c	7e-04	0.9902
14:60083689	t	c	0.0355	0.653
14:60104223	a	g	-0.029	0.6332
14:60129842	t	c	-0.0311	0.6233
14:60204180	a	g	-0.0204	0.6951
14:60219744	t	c	-0.0256	0.5672
14:60296279	t	c	-0.0211	0.6523
14:60310329	t	c	-0.0142	0.8049
14:60348784	a	c	0.003	0.9215
14:60385167	a	g	0.013	0.7278
14:60401208	t	c	-0.0034	0.7948
14:60425516	a	g	0.0119	0.8355
14:60429334	t	c	0.0175	0.7899
14:60457049	t	c	0.0041	0.8371
14:60658477	t	c	0.0107	0.7676
14:60709846	a	c	-0.003	0.8591
14:60742262	t	g	-0.0182	0.6635
14:60767338	t	c	-0.015	0.7103
14:60778569	t	c	0.0197	0.7063
14:60895987	t	c	-0.0103	0.8587
14:61013938	t	c	0.0223	0.5664
14:61309032	t	g	-0.0102	0.6346
14:61409905	a	c	0.0304	0.5472
14:61578740	a	g	0.0086	0.6391
14:61643903	t	c	0.0058	0.8818
14:61652327	t	c	0.0085	0.6501
14:61660833	t	c	-0.0183	0.708
14:61710957	t	g	-0.0277	0.5423
14:61728557	a	g	-0.0366	0.5113
14:61745117	a	g	0.0143	0.7841
14:61787384	t	c	0.008	0.5335
14:61863968	a	g	0.0052	0.8349
14:61893191	a	c	0.0078	0.5766
14:61923645	t	c	-0.0287	0.6908
14:62006054	a	g	-0.0262	0.5199
14:62037584	t	c	0.0137	0.7319
14:62110671	a	g	-0.0032	0.9044
14:62135793	a	g	-0.0213	0.5439
14:62312646	a	g	-0.0429	0.5027
14:62357746	a	g	-0.0212	0.6901
14:62372442	a	g	7e-04	0.9792
14:62426633	t	g	-0.0272	0.5315
14:62478101	a	g	-0.0069	0.8757
14:62516932	t	c	-0.0303	0.528
14:62565208	a	g	-0.0059	0.5927
14:62620878	t	c	-0.0066	0.7904
14:62628833	t	g	0.0043	0.6979
14:62671290	a	g	-0.0138	0.6144
14:62698540	a	g	0.0187	0.5341
14:62711137	a	g	-0.0166	0.7627
14:62749118	a	g	0.0135	0.7974
14:62797768	a	g	-0.001	0.9905
14:62905093	t	c	-0.0168	0.6641
14:62994906	a	g	-0.034	0.5441
14:63077393	t	c	-0.0022	0.9571
14:63097587	t	c	0.0093	0.8161
14:63103426	a	g	-0.0161	0.7343
14:63113738	a	g	0.0083	0.7776
14:63147770	t	c	0.0257	0.6183
14:63157839	a	g	-0.0032	0.965
14:63177507	a	g	-0.0077	0.7717
14:63243379	t	c	0.0324	0.6093
14:63285077	a	g	0.0226	0.579
14:63292552	a	c	0.0107	0.8624
14:63364531	a	g	0.0178	0.5424
14:63380021	t	c	-0.0166	0.638
14:63381923	t	c	-0.0373	0.579
14:63388927	t	c	-0.0081	0.9064
14:63491500	t	c	6e-04	0.99
14:63505152	t	c	-0.0105	0.8467
14:63603197	a	g	-0.0039	0.7683
14:63617180	a	g	-0.0217	0.5681
14:63628034	t	c	0.0206	0.6816
14:63734100	a	g	0.0123	0.6805
14:63777505	t	c	-0.0245	0.6166
14:63806947	t	c	0.0258	0.5147
14:63814199	a	g	-0.0486	0.7121
14:63871587	a	g	0.0363	0.7543
14:63891439	a	c	0.013	0.8301
14:63974173	t	c	-0.0577	0.5184
14:64234700	a	g	-0.0129	0.6778
14:64275005	a	g	-0.0137	0.5799
14:64280725	a	g	-0.0219	0.5797
14:64453699	t	c	0.0097	0.6661
14:64544157	t	c	0	0.9996
14:64625757	a	g	-0.0211	0.5331
14:64722701	a	g	-0.0258	0.59
14:64726847	a	g	0.018	0.6986
14:64744549	a	c	0.0298	0.5692
14:64771405	a	g	0.0084	0.5414
14:64791631	t	g	-0.0034	0.9354
14:64799752	a	g	-0.0182	0.5193
14:64899381	t	c	-0.0164	0.73
14:64906530	t	g	-0.0073	0.5713
14:64977705	a	g	0.0171	0.7524
14:64984305	t	c	0.0354	0.5489
14:65010698	t	c	-0.0193	0.6148
14:65021023	t	c	0.0037	0.9442
14:65150595	a	g	-0.0101	0.6053
14:65209909	a	g	0.0369	0.549
14:65224681	t	c	-0.0093	0.805
14:65245479	a	g	-0.0219	0.7072
14:65246040	a	g	-0.0025	0.8449
14:65268451	t	c	-0.0296	0.5245
14:65319725	a	g	-0.0249	0.5151
14:65384153	t	c	-0.0137	0.5967
14:65517215	a	g	0.0253	0.6688
14:65525186	a	g	-0.0105	0.8184
14:65561970	a	g	0.0254	0.5247
14:65589913	t	c	-0.0264	0.6666
14:65622792	a	g	-0.0196	0.5907
14:65652886	a	g	-0.005	0.7923
14:65658195	a	g	-0.0079	0.5962
14:65673804	t	c	0.0193	0.5749
14:65709216	t	c	-0.038	0.5887
14:65763320	t	g	-0.018	0.8454
14:65767161	a	g	-0.0255	0.5138
14:65891873	a	g	-0.0253	0.6093
14:65923951	a	g	-0.0202	0.6257
14:66167700	t	g	-0.0246	0.5323
14:66237966	t	c	0.0014	0.9533
14:66239211	a	g	-0.0314	0.5978
14:66262491	a	g	-0.0149	0.6991
14:66296207	t	c	-0.0068	0.5698
14:66337018	a	g	0.0243	0.6081
14:66340421	t	c	-0.0091	0.6883
14:66363229	a	g	0.0111	0.6592
14:66379200	t	c	0.0267	0.674
14:66389198	a	g	0.0184	0.7741
14:66415424	a	g	-0.0213	0.6515
14:66429796	a	g	-0.0158	0.8053
14:66437219	t	c	-0.0193	0.6773
14:66477280	t	c	0.0176	0.7077
14:66535432	a	g	-0.0039	0.9262
14:66612389	a	g	-0.0127	0.8118
14:66630179	t	c	-0.0479	0.5735
14:66739860	t	c	0.003	0.9576
14:66755656	a	g	0.0064	0.8478
14:66757401	a	g	-0.0029	0.9636
14:66822539	t	c	-0.0079	0.8283
14:66826641	a	g	0.0206	0.6684
14:67007603	t	c	-0.0248	0.5594
14:67028062	a	g	0.0392	0.512
14:67077524	t	c	0.01	0.7168
14:67128509	a	g	0.0163	0.7916
14:67199531	t	c	-0.0172	0.7064
14:67272590	t	c	0.01	0.814
14:67422415	t	c	0.0126	0.7721
14:67432052	a	g	-0.024	0.6053
14:67537312	a	c	-0.0186	0.7155
14:67581719	a	g	-0.0192	0.6815
14:67594814	t	c	-0.0212	0.6879
14:67648081	t	c	0.026	0.5913
14:67798003	t	c	-0.0153	0.7343
14:67829274	t	c	0.0168	0.662
14:67875916	t	c	0.026	0.5128
14:67917334	t	c	-0.0156	0.7826
14:67923544	a	g	0.0312	0.6071
14:67931241	t	c	-0.0173	0.5982
14:67933054	a	g	-0.0206	0.7387
14:67938866	t	c	-0.0085	0.6008
14:67957376	t	c	0.0134	0.7961
14:68009279	t	g	0.0032	0.9499
14:68031114	a	g	-0.0099	0.6666
14:68066607	a	g	0.0158	0.7061
14:68081099	a	g	0.0272	0.6399
14:68090746	t	c	-0.0172	0.6989
14:68117152	t	c	-0.0366	0.5356
14:68238660	t	c	0.0043	0.9384
14:68247089	a	g	0.0269	0.5053
14:68265135	a	g	-0.0196	0.6857
14:68270248	t	c	0.0253	0.633
14:68277415	a	g	0.0061	0.5919
14:68382858	a	g	-0.0351	0.5293
14:68388133	a	c	0.0111	0.8279
14:68406106	t	c	0.0242	0.6231
14:68411241	t	c	0.0097	0.8688
14:68414810	t	c	-0.0228	0.6084
14:68518935	a	g	0.0163	0.7371
14:68527934	t	c	0.0198	0.6571
14:68742621	a	g	-0.005	0.7941
14:68884880	a	g	0.0261	0.6034
14:68916998	t	c	0.0088	0.7918
14:68936067	t	c	-0.0303	0.6317
14:68960677	a	g	0.0293	0.6563
14:69000284	t	c	-0.0118	0.7998
14:69030890	a	g	-0.0108	0.7777
14:69056210	t	c	-0.01	0.8655
14:69071148	t	c	-0.0041	0.7366
14:69073826	t	c	0.002	0.8831
14:69139768	a	c	0.0217	0.6888
14:69140266	t	c	0.0095	0.5067
14:69144542	t	c	-0.0085	0.6627
14:69155559	t	c	0.0328	0.5142
14:69161648	t	c	0.0382	0.5219
14:69219407	t	c	-0.021	0.5505
14:69222449	t	c	-0.0248	0.6518
14:69226601	a	g	0.01	0.827
14:69290766	a	g	0.0135	0.6551
14:69294573	a	g	0.0014	0.97
14:69316515	a	g	0.0242	0.6848
14:69320947	t	g	-0.0054	0.7127
14:69323589	t	c	0.01	0.5463
14:69334931	a	g	0.0047	0.7164
14:69355100	t	c	-0.0283	0.5194
14:69376165	t	c	0.0134	0.7312
14:69432662	a	g	0.0265	0.6472
14:69467983	a	g	0.0175	0.6728
14:69697185	t	c	-0.0084	0.7777
14:69706403	a	c	0.012	0.8014
14:69717010	t	c	0.0014	0.9729
14:69718451	a	g	-0.0175	0.7039
14:69746643	a	g	-0.0309	0.603
14:69773166	a	g	-0.0277	0.5403
14:69833730	a	g	0.0152	0.5538
14:69879839	t	c	0.0181	0.7361
14:69918109	a	g	0.0185	0.5028
14:69924472	t	c	0.0148	0.7478
14:69931951	t	c	0.0247	0.676
14:69939923	t	c	0.0017	0.8771
14:70035152	t	c	0.0058	0.8769
14:70136853	a	g	-0.0327	0.6055
14:70155725	t	c	-0.0073	0.8314
14:70207062	t	g	0.0124	0.8251
14:70248358	a	g	0.0014	0.934
14:70285019	a	g	-0.0292	0.5787
14:70310495	a	g	0.0098	0.5023
14:70356234	a	g	-0.0078	0.6577
14:70386500	t	c	-0.0052	0.7494
14:70387376	a	c	0.002	0.8747
14:70396747	t	g	0.0193	0.6632
14:70447626	t	c	-0.004	0.7783
14:70450170	a	g	-0.0031	0.9417
14:70462855	t	c	0.0153	0.7223
14:70504087	a	g	0.0171	0.652
14:70556525	a	g	0.0203	0.6767
14:70577255	t	c	-0.0327	0.5087
14:70584624	t	c	-0.0182	0.737
14:70650374	t	g	-0.002	0.898
14:70674133	t	c	-0.0121	0.8219
14:70797501	a	g	0.0169	0.7084
14:70974917	t	c	-0.0047	0.9436
14:71047754	a	g	-0.0221	0.636
14:71052798	t	c	-0.0086	0.811
14:71107942	t	c	-0.0052	0.7036
14:71116149	t	c	0.0112	0.8515
14:71120875	t	c	0.0082	0.8873
14:71231585	t	c	0.0267	0.5664
14:71243828	a	g	-0.015	0.7283
14:71299911	t	c	-0.0023	0.9341
14:71304139	a	g	-0.019	0.733
14:71339622	t	c	-0.0124	0.5102
14:71347419	a	g	-0.0072	0.5978
14:71428704	a	g	0.0103	0.7153
14:71444338	a	g	0.0054	0.9072
14:71566068	a	g	0.0068	0.7289
14:71573342	a	g	0.0101	0.8689
14:71604952	a	g	-0.032	0.5446
14:71689348	a	c	0.0232	0.7105
14:71721980	t	g	-0.0117	0.8667
14:71761489	a	g	0.0178	0.6844
14:71801049	t	g	-0.0276	0.6362
14:71831303	t	c	0.0102	0.5396
14:71877999	a	g	0.0125	0.5194
14:71932344	a	g	-0.018	0.5626
14:71968149	a	g	0.0052	0.9138
14:72024297	a	c	-0.0181	0.6719
14:72037802	a	g	-0.0118	0.7911
14:72046727	a	g	-0.0124	0.8402
14:72051312	a	g	-0.0313	0.5227
14:72055378	t	c	-0.0136	0.7444
14:72058354	t	c	-0.0048	0.9176
14:72160872	t	c	0.0048	0.8791
14:72172365	a	g	-0.0196	0.6869
14:72173863	t	c	-0.0074	0.5659
14:72221205	t	c	0.0149	0.716
14:72271254	t	c	0.026	0.5382
14:72287342	t	c	0.0247	0.5605
14:72335218	a	g	-0.0276	0.5247
14:72343508	t	c	-0.0067	0.5545
14:72345961	t	g	0.0124	0.8344
14:72408202	t	g	-0.0068	0.6404
14:72483001	a	g	0.0217	0.6515
14:72485774	a	g	-0.039	0.6063
14:72503983	a	g	-0.0074	0.5315
14:72514952	a	g	-0.0178	0.586
14:72595044	t	c	-0.0247	0.551
14:72661458	a	g	0.0227	0.7663
14:72687983	t	c	-0.0285	0.5692
14:72698520	a	c	0.0159	0.6742
14:72714281	t	c	0.0124	0.8237
14:72744570	a	g	-0.0212	0.6044
14:72812678	t	c	0.0311	0.5732
14:72874858	t	c	0.0065	0.8009
14:72938703	a	g	-0.0164	0.7829
14:72944385	a	g	0.0056	0.7292
14:72961244	t	c	-0.0122	0.6681
14:72969200	a	g	0.0061	0.8642
14:72969201	t	c	0.0133	0.7086
14:72979190	t	c	-0.0074	0.6142
14:73006579	a	g	-0.0091	0.675
14:73026532	t	c	-0.0079	0.8336
14:73028325	a	g	0.0083	0.5528
14:73074601	a	g	0.0116	0.8624
14:73131155	t	c	0.0166	0.7851
14:73134201	t	c	-0.028	0.5251
14:73153371	t	c	-0.0282	0.6506
14:73202093	t	c	0.034	0.5266
14:73203653	a	g	-0.0145	0.5661
14:73205456	a	g	0.0207	0.7353
14:73230391	t	c	-0.018	0.5682
14:73237779	a	g	-0.0055	0.6329
14:73282709	a	g	0.0012	0.9255
14:73288252	t	c	0.0144	0.7844
14:73303657	a	c	0.0052	0.6505
14:73328996	t	c	0.029	0.5398
14:73416134	a	g	-0.002	0.9668
14:73603423	a	g	-0.0184	0.7756
14:73663832	a	g	-0.0067	0.9088
14:73703520	a	g	0.0105	0.6564
14:73731012	t	c	0.0166	0.7102
14:73737581	a	g	-0.0157	0.7567
14:73755045	t	g	-0.0038	0.9159
14:73771999	t	c	0.0092	0.8517
14:73800593	a	g	-0.0169	0.7942
14:73821393	a	g	-0.0293	0.5756
14:73851320	t	c	0.032	0.5546
14:73895354	t	c	-0.0087	0.7905
14:73910041	t	c	0.0262	0.5661
14:73920536	a	g	-0.0026	0.9528
14:73926527	t	g	-0.0143	0.7036
14:73926558	t	g	0.0262	0.6371
14:74025274	a	g	-0.0021	0.8606
14:74040819	t	c	0.0172	0.6826
14:74192505	t	c	-0.0062	0.7266
14:74198910	t	c	-0.0185	0.6632
14:74222454	a	c	0.015	0.5953
14:74224577	a	g	0.0144	0.6933
14:74250553	a	g	0.0212	0.6468
14:74258364	t	c	-0.0032	0.9559
14:74279318	a	g	-0.0209	0.5284
14:74306821	t	c	-0.0046	0.8793
14:74344857	a	g	-0.001	0.9869
14:74356090	a	g	0.0199	0.6193
14:74408006	a	g	0.0233	0.5487
14:74628995	a	g	0.0159	0.5454
14:74652909	t	c	-0.0142	0.8359
14:74653762	a	g	-0.0227	0.6886
14:74666800	a	g	-0.0096	0.7257
14:74672472	a	g	0.0231	0.6327
14:74683563	t	c	-0.0167	0.7993
14:74735188	t	c	-0.0194	0.5055
14:74817491	a	g	-0.0349	0.5569
14:74862957	t	c	0.0162	0.7537
14:74956993	t	c	0.0074	0.8806
14:74959601	t	c	0.0166	0.7587
14:74981346	t	c	-0.0025	0.9667
14:74988687	a	g	-0.0068	0.8401
14:75015122	a	g	-0.0356	0.5831
14:75107694	t	g	0.0275	0.6392
14:75149186	t	c	0.0159	0.6337
14:75240204	a	g	0.0386	0.6314
14:75242785	t	c	-0.0366	0.579
14:75354876	t	c	0.0206	0.6687
14:75436618	a	g	-0.0317	0.5815
14:75461183	t	c	-0.0168	0.6272
14:75515101	t	c	-0.0043	0.9276
14:75631405	a	c	-0.0156	0.7225
14:75678051	a	c	-0.0422	0.5261
14:75692137	a	c	0.0217	0.6878
14:75738449	t	c	0.0072	0.5378
14:75750200	t	c	-0.0099	0.6113
14:75753133	t	c	0.006	0.7885
14:75768796	t	c	-0.0101	0.6207
14:75784286	a	g	0.005	0.6632
14:75787501	a	g	0.0213	0.6378
14:75795623	t	c	-0.0335	0.5592
14:75797101	t	c	0.0079	0.6185
14:75813362	a	g	0.0073	0.7743
14:75830638	t	c	0.0163	0.5508
14:75862499	t	c	0.0255	0.587
14:75871777	t	c	1e-04	0.9957
14:75876845	t	c	0.0044	0.7644
14:75883005	a	c	-0.009	0.8137
14:75909419	t	c	0.0029	0.9377
14:75947366	t	g	0.0054	0.8327
14:75950595	t	c	-0.0102	0.502
14:75996139	t	c	0.0024	0.9443
14:76046846	t	c	0.0273	0.5783
14:76225615	a	g	0.0057	0.6903
14:76287861	a	c	0.0266	0.5322
14:76368544	t	c	0.0047	0.777
14:76428791	a	g	-0.0353	0.5874
14:76473682	a	g	0.0238	0.6481
14:76510580	a	g	0.0066	0.9021
14:76562368	t	g	-0.0066	0.6234
14:76568148	a	g	-0.0025	0.9389
14:76573901	t	c	0.0054	0.9187
14:76591360	t	g	-0.0183	0.646
14:76694493	a	g	-0.0034	0.9038
14:76698606	t	c	-0.0132	0.5746
14:76727535	t	c	0.0158	0.5395
14:76736774	t	c	-0.0249	0.6205
14:76739874	a	g	0.0166	0.7247
14:76751150	a	g	-0.0133	0.8211
14:76754249	a	g	0.0168	0.7558
14:76761435	a	g	0.022	0.5252
14:76795851	a	g	-0.0031	0.8106
14:76800799	a	g	-0.0151	0.5828
14:76843973	t	g	-0.0014	0.9743
14:76851865	a	g	0.0131	0.6665
14:76857247	a	g	0.0182	0.627
14:76869084	t	c	4e-04	0.9917
14:76870545	a	g	-0.0085	0.515
14:76870818	t	c	-0.0016	0.8967
14:76871143	a	g	0.0034	0.9009
14:76898543	a	g	0.0181	0.6704
14:76911647	t	c	0.0201	0.7092
14:76930860	t	c	-0.0241	0.5232
14:76951047	t	c	0.0025	0.9564
14:76957132	t	g	-0.0032	0.8569
14:76970513	a	g	0.0107	0.7929
14:77017581	a	g	-0.0121	0.5957
14:77074709	t	c	-0.0222	0.6372
14:77151068	t	g	0.016	0.5123
14:77172657	a	g	-0.0123	0.7391
14:77173235	a	g	-0.0297	0.5471
14:77187884	t	c	0.0103	0.7037
14:77224159	t	c	0.0087	0.5366
14:77227819	t	g	-0.0068	0.5778
14:77229539	a	g	0.0104	0.661
14:77230951	t	g	-9.00E-04	0.9526
14:77235175	t	c	-0.0211	0.6602
14:77281793	a	g	0.0152	0.6996
14:77304774	a	g	0.0116	0.7589
14:77332408	t	c	0.0058	0.6372
14:77336780	a	g	-0.0207	0.5238
14:77394446	t	c	0.0094	0.8715
14:77423251	a	g	-0.0299	0.5572
14:77499900	t	g	-0.027	0.5015
14:77529266	a	g	0.0195	0.7331
14:77550130	t	g	-0.0226	0.6061
14:77553297	t	c	-0.022	0.6316
14:77555510	t	c	0.0357	0.5062
14:77566247	a	g	-0.0212	0.5039
14:77568267	a	g	0.018	0.6499
14:77613525	a	g	-0.0265	0.6549
14:77625741	a	c	0.0121	0.5017
14:77637718	a	c	0.0081	0.6392
14:77658448	a	g	-0.0222	0.7087
14:77673539	a	g	-0.0241	0.7018
14:77695905	a	c	0.0211	0.72
14:77700198	a	g	0.0231	0.6008
14:77700765	a	g	0.0206	0.6084
14:77723505	t	c	-0.0279	0.5073
14:77728735	a	c	-0.0044	0.71
14:77750695	a	g	0.0442	0.5551
14:77776176	t	c	0.0313	0.5449
14:77812646	t	g	-2.00E-04	0.9945
14:77816209	a	g	-0.002	0.9713
14:77839736	a	c	-0.014	0.7831
14:77873878	t	c	0.0198	0.7219
14:77949813	t	c	-0.0061	0.5998
14:77989918	a	g	0.0028	0.8143
14:77994233	t	c	0.0333	0.5308
14:78004006	t	c	-0.0042	0.7259
14:78008000	a	g	0.0266	0.6362
14:78069148	t	c	-0.0033	0.9536
14:78070157	a	g	-0.014	0.7246
14:78079774	t	g	-0.0172	0.6516
14:78084015	t	c	0.0076	0.799
14:78085937	a	g	0.0427	0.5067
14:78101553	t	c	0.0155	0.7211
14:78148944	a	g	-0.0125	0.7922
14:78155113	t	c	-0.0055	0.9239
14:78179688	t	g	0.0252	0.5848
14:78191108	t	c	0.0084	0.8383
14:78241515	a	g	-0.0064	0.8946
14:78315034	t	c	0.0327	0.611
14:78325705	a	g	-0.013	0.7056
14:78342948	t	c	0.0149	0.7246
14:78380740	t	c	0.0203	0.5983
14:78382375	a	c	0.0038	0.7488
14:78383217	a	g	0.0017	0.932
14:78388708	a	g	-0.0084	0.8026
14:78413742	a	g	0.0119	0.7657
14:78431278	a	g	0.0258	0.5107
14:78431337	a	g	0.031	0.586
14:78451028	a	g	-0.0234	0.6832
14:78452344	t	c	-0.0111	0.7548
14:78454374	a	g	0.006	0.8305
14:78523931	a	g	0.0024	0.9599
14:78541618	t	c	7e-04	0.949
14:78562248	a	c	-0.0046	0.6931
14:78600127	t	c	0.0104	0.6734
14:78620436	a	g	-0.0036	0.9471
14:78636300	a	g	0.0169	0.8147
14:78645298	a	g	0.0045	0.9363
14:78648684	a	c	-0.0212	0.7069
14:78700330	t	c	0.0246	0.5851
14:78703337	a	g	-0.0235	0.5057
14:78800048	a	g	0.0149	0.5352
14:78816104	a	g	-0.0173	0.5744
14:78903024	t	g	0.038	0.5384
14:78966165	a	g	0.0184	0.5984
14:78994898	a	c	-0.017	0.6099
14:79030629	t	c	0.0189	0.6856
14:79104555	t	c	-0.0273	0.7437
14:79112393	a	g	-0.0106	0.7759
14:79112786	a	g	-0.0225	0.7809
14:79126176	a	c	-0.022	0.7308
14:79157502	a	g	0.0054	0.8835
14:79217473	t	c	0.009	0.8852
14:79449046	t	c	0.051	0.5176
14:79505266	a	g	5e-04	0.9905
14:79645385	a	c	-0.0363	0.5282
14:79664661	a	g	0.0391	0.5269
14:79702626	a	g	-0.0217	0.6581
14:79733642	t	c	0.0441	0.637
14:79806578	a	g	0.042	0.5556
14:79831349	a	g	-0.0077	0.8372
14:79916967	t	c	-0.0049	0.9235
14:80017032	t	c	0.0018	0.9646
14:80103904	a	g	0.0079	0.8799
14:80155113	t	c	0.0072	0.8529
14:80174731	t	c	-0.0245	0.5585
14:80191418	t	c	0.0064	0.5912
14:80201899	t	g	-0.019	0.6379
14:80220672	a	g	-0.0105	0.8198
14:80224634	t	c	-0.0084	0.8905
14:80225329	t	c	0.0323	0.5652
14:80229356	t	c	-0.0311	0.579
14:80232994	t	c	0.0232	0.6846
14:80241095	a	c	-0.0124	0.7724
14:80246740	a	g	-0.009	0.8637
14:80256154	a	g	-0.0109	0.8346
14:80260825	a	g	-0.02	0.5866
14:80308148	a	g	-0.0114	0.8134
14:80325445	t	c	-0.0109	0.541
14:80329805	a	g	-0.0237	0.5814
14:80357816	a	c	-0.0304	0.5803
14:80377801	a	c	-0.0081	0.8136
14:80403293	t	g	0.0166	0.7284
14:80410118	t	c	-0.0166	0.7587
14:80423708	t	c	0.0297	0.6435
14:80460335	a	g	0.0153	0.8246
14:80544674	a	g	0.0245	0.5841
14:80570671	t	g	-0.0012	0.9829
14:80589811	a	g	-0.0042	0.7221
14:80601811	a	g	0.023	0.553
14:80604864	t	c	0.0097	0.8536
14:80686824	t	c	-0.0129	0.8309
14:80717210	t	c	-0.0097	0.7008
14:80751247	a	g	-0.0161	0.7652
14:80777800	a	g	-0.0469	0.5051
14:80790275	a	g	-0.0235	0.6917
14:80803658	t	c	0.0148	0.7707
14:80833179	a	c	-0.0128	0.7139
14:80887860	a	g	0.0177	0.7556
14:80896621	t	c	-0.0197	0.6833
14:80949193	a	g	0.0079	0.5067
14:81029939	a	g	0.0129	0.7836
14:81040093	a	g	0.0146	0.7006
14:81085997	a	g	0.0013	0.9765
14:81097182	t	c	-0.0032	0.9508
14:81142687	t	g	-0.004	0.8558
14:81179952	t	c	-0.0212	0.5362
14:81186821	t	c	-0.0312	0.5447
14:81187202	t	c	-0.0168	0.6103
14:81318363	t	c	-0.02	0.7104
14:81388554	t	c	0.0199	0.6679
14:81396086	a	g	0.0276	0.5407
14:81396669	t	c	-0.0217	0.5917
14:81409429	a	g	-0.0257	0.6471
14:81477335	t	c	0.0238	0.5011
14:81507049	a	g	-0.0325	0.5724
14:81514698	t	g	-0.0076	0.8757
14:81528119	a	c	0.0075	0.7094
14:81594380	t	c	0.0137	0.5278
14:81680233	a	c	0.0281	0.6339
14:81692042	a	g	0.0326	0.5254
14:81700694	t	c	-0.0133	0.7869
14:81730280	a	g	-0.0346	0.6058
14:81748234	t	c	-0.0052	0.7058
14:81792367	a	c	0.0072	0.5752
14:81816416	a	g	0.0083	0.6394
14:81860875	a	g	-0.0084	0.6653
14:81885039	t	c	-0.0085	0.8004
14:81900324	t	c	0.0351	0.6777
14:81921152	t	c	0.0162	0.521
14:81938706	t	c	0.0037	0.9368
14:81958582	t	g	-0.0106	0.7959
14:81989365	a	g	-0.0145	0.7775
14:82039868	t	c	-0.0115	0.7402
14:82120382	t	c	0.0118	0.8039
14:82120479	a	g	0.0088	0.8627
14:82235968	a	g	-0.0207	0.83
14:82255384	a	g	0.0067	0.7208
14:82264707	a	g	-0.0223	0.6572
14:82283854	a	g	-0.0301	0.6227
14:82289633	t	c	0.027	0.5471
14:82294974	t	c	0.003	0.7931
14:82299028	t	g	0.0173	0.6337
14:82322507	a	g	-0.0221	0.7404
14:82333602	t	c	0.023	0.6588
14:82343623	a	g	0.0094	0.8519
14:82349323	a	g	0.0177	0.8386
14:82364581	t	c	0.0029	0.9653
14:82387609	a	g	-0.0238	0.5999
14:82396252	a	g	-0.0193	0.6271
14:82431857	t	c	0.0014	0.9113
14:82445130	a	g	0.0328	0.5594
14:82462847	t	c	0.0049	0.6823
14:82463560	t	c	0.0202	0.7695
14:82496904	t	c	0.0279	0.6622
14:82521559	t	c	0.0046	0.944
14:82537180	a	g	0.0207	0.6111
14:82551186	t	c	-0.0014	0.9313
14:82637787	t	c	-0.0113	0.7527
14:82661389	a	g	0.0059	0.6188
14:82704296	t	c	-0.0261	0.6118
14:82718226	a	g	-0.0271	0.5448
14:82721906	a	g	0.0183	0.5266
14:82853023	t	c	-0.0271	0.5602
14:82930244	a	g	0.0129	0.6851
14:82937463	t	c	-0.006	0.6067
14:82947812	t	g	-0.0065	0.5664
14:82971039	a	g	-0.011	0.7389
14:83013089	a	g	0.0016	0.8899
14:83050896	a	g	0.0235	0.6971
14:83077242	t	g	-0.0338	0.5731
14:83116683	a	g	-0.0088	0.6143
14:83125765	a	g	-0.0031	0.9626
14:83136530	a	g	0.009	0.5185
14:83157060	a	g	-0.0072	0.6638
14:83170186	t	g	0.0273	0.5606
14:83176411	a	g	0.0282	0.5233
14:83200108	a	g	0.0109	0.8834
14:83209374	t	c	-0.013	0.7676
14:83241643	a	g	-0.0152	0.6391
14:83261059	a	c	-7.00E-04	0.9777
14:83269346	t	c	-0.0028	0.8047
14:83281498	a	g	-0.0063	0.808
14:83286291	t	g	9e-04	0.9624
14:83294301	t	c	0.025	0.6623
14:83326690	t	c	0.0361	0.5332
14:83354938	a	g	0.0128	0.5645
14:83356633	t	c	0.0173	0.5609
14:83370330	t	c	-0.0303	0.6022
14:83391917	a	c	-0.0044	0.6917
14:83516092	a	c	-0.0027	0.9546
14:83551695	a	g	-0.0347	0.5239
14:83554587	a	g	0.028	0.6839
14:83607068	t	c	0.0373	0.5178
14:83654609	a	g	-0.0018	0.9692
14:83656018	a	c	0.0306	0.5273
14:83665079	a	g	0.0086	0.8217
14:83692720	t	c	0.0113	0.8248
14:83695525	t	g	-0.0097	0.8686
14:83714338	a	g	0.0245	0.6604
14:83795450	t	g	0.0174	0.7878
14:83892641	t	c	0.0359	0.5234
14:83921426	a	g	0.0058	0.8734
14:83998295	a	c	-0.0354	0.6054
14:84029519	a	g	-0.0107	0.5371
14:84081594	a	g	-0.0045	0.7435
14:84086724	a	g	0.0215	0.6702
14:84111708	t	g	-0.0171	0.7695
14:84112452	t	g	-0.0264	0.5635
14:84156567	a	g	0.0218	0.5352
14:84171425	a	c	-0.0118	0.7099
14:84179763	a	g	-0.0104	0.7959
14:84219900	a	g	-0.0177	0.5138
14:84245916	t	g	-0.0053	0.8486
14:84274399	t	c	-0.001	0.9434
14:84287568	t	c	-0.0098	0.7853
14:84299418	t	c	-0.0177	0.6419
14:84338205	a	g	0.0044	0.9433
14:84346734	t	c	0.0363	0.5965
14:84361482	a	g	0.009	0.8582
14:84395663	a	g	0.0091	0.5893
14:84536820	t	c	0.0098	0.9124
14:84560514	a	c	-0.0241	0.641
14:84562483	t	c	0.0318	0.5032
14:84605909	t	c	0.0088	0.5627
14:84610783	t	c	0.004	0.9388
14:84635968	t	c	0.0157	0.755
14:84640887	a	g	0.0328	0.5658
14:84775080	t	c	0.0159	0.7941
14:84795014	a	g	0.0251	0.6462
14:84880551	t	g	-3.00E-04	0.9952
14:84896824	t	g	-0.019	0.5757
14:84918185	t	c	-0.0282	0.6889
14:84918967	a	g	-0.0165	0.7417
14:84942340	t	c	0.0248	0.6139
14:84957604	t	c	-0.036	0.5893
14:84959510	t	c	0.0195	0.723
14:85022823	t	c	-0.0105	0.8475
14:85022987	t	c	0.0315	0.574
14:85053745	a	g	0.0034	0.9247
14:85088706	t	c	0.0098	0.8084
14:85114009	a	g	-0.0326	0.5654
14:85170692	a	c	0.0113	0.6144
14:85243917	t	c	-0.0142	0.6926
14:85258065	a	g	0.0328	0.5798
14:85352580	a	g	-0.0256	0.6185
14:85361257	a	g	-0.0126	0.6403
14:85389462	a	g	-0.0035	0.9512
14:85394158	t	c	-0.0129	0.6147
14:85402045	a	g	0.0068	0.9149
14:85451858	t	g	-0.0189	0.5953
14:85454503	a	c	-0.0013	0.911
14:85500611	a	g	-0.0095	0.867
14:85531518	t	c	0.0048	0.8429
14:85566856	a	g	-0.0041	0.7652
14:85576455	a	g	-0.0438	0.5197
14:85580120	a	c	0.0235	0.5608
14:85642675	a	g	0.0267	0.5262
14:85671737	a	g	-0.0098	0.8158
14:85680835	a	g	-0.0134	0.7481
14:85710208	a	g	-0.0156	0.7139
14:85714236	a	c	-0.0193	0.7308
14:85744159	t	g	0.0313	0.5222
14:85744188	t	g	0.0024	0.8302
14:85772983	t	c	-0.0012	0.9446
14:85777399	a	g	-0.0074	0.8557
14:85780243	a	g	0.0304	0.6364
14:85787444	t	g	-0.0315	0.644
14:85804222	a	g	0.0047	0.8894
14:85825183	t	g	0.0279	0.5156
14:85852663	t	c	-0.016	0.721
14:85865202	a	g	-0.0124	0.773
14:85921127	a	c	0.0156	0.7395
14:85929419	a	g	0.0109	0.5292
14:85930462	a	g	0.0054	0.9074
14:85963856	a	c	0.0045	0.6856
14:85967755	t	g	-0.0109	0.7894
14:85967812	a	g	0.0209	0.6572
14:85991413	a	g	0.0041	0.8939
14:86005055	a	g	-0.003	0.9423
14:86013442	t	c	-0.0075	0.9384
14:86044359	a	g	-0.0305	0.6432
14:86068523	t	c	0.0318	0.551
14:86110424	t	c	0.0291	0.5109
14:86125008	a	g	0.0106	0.7672
14:86171242	t	c	0.0247	0.647
14:86186113	a	g	0.0496	0.6936
14:86197372	t	c	0.0301	0.5398
14:86202366	a	g	-0.0203	0.5645
14:86230382	a	g	-0.0208	0.7218
14:86235629	a	g	-0.0331	0.6742
14:86416269	a	g	-0.0103	0.5962
14:86418697	a	c	-0.0115	0.8181
14:86420974	t	g	0.0242	0.6766
14:86463157	a	g	-0.0383	0.5854
14:86480514	a	g	-0.0344	0.5463
14:86647766	a	g	-0.0037	0.7694
14:86674898	t	c	0.0409	0.5594
14:86742221	t	c	0.0179	0.8444
14:86757720	a	c	-0.0093	0.6276
14:86841252	t	g	-0.0043	0.72
14:86866959	t	c	-0.0188	0.7155
14:86977338	t	c	0.0054	0.9101
14:86996100	t	c	-0.0174	0.7644
14:87013407	t	c	-0.0355	0.5112
14:87026881	t	c	0.0065	0.8961
14:87029380	a	g	-0.0331	0.6036
14:87062082	a	c	0.0282	0.5745
14:87101218	t	c	-0.031	0.6975
14:87109364	t	c	0.0322	0.566
14:87196108	t	c	-0.0092	0.8931
14:87218408	t	c	0.0186	0.7148
14:87228003	a	g	-0.0016	0.9021
14:87288987	a	c	0.0073	0.8834
14:87331743	a	g	0.0139	0.7823
14:87486450	a	g	0.0256	0.5893
14:87610649	t	c	0.0194	0.5816
14:87617032	t	g	0.0032	0.9365
14:87643826	a	c	-0.0028	0.8485
14:87764434	a	c	0.0031	0.9403
14:87799702	a	g	-0.0038	0.9496
14:87836300	a	g	-0.0038	0.8884
14:87914133	a	g	-0.0077	0.8351
14:88064033	a	g	-0.0154	0.803
14:88118305	a	g	-0.0305	0.6194
14:88165210	a	g	0.0096	0.7068
14:88209815	t	c	-0.0105	0.7556
14:88211507	t	c	-0.007	0.5854
14:88320786	t	c	-0.0062	0.8476
14:88358853	t	c	0.0167	0.6929
14:88363520	t	c	-0.0368	0.5344
14:88366319	t	c	0.0033	0.7752
14:88393900	a	g	-0.0028	0.8874
14:88534539	t	c	0.0162	0.6384
14:88557418	t	c	-0.0272	0.5436
14:88574522	t	c	-0.0235	0.8951
14:88578091	t	c	0.0059	0.7164
14:88598584	t	c	0.0369	0.6028
14:88639196	t	g	0.0098	0.6388
14:88657608	a	c	-0.0274	0.5584
14:88684662	t	c	-0.0111	0.7678
14:88707386	a	g	0.0122	0.5831
14:88718363	t	c	0.0022	0.9551
14:88729364	a	g	0.0093	0.8197
14:88764866	a	g	0.0049	0.7464
14:88811477	a	g	-0.0233	0.6
14:88818803	t	c	0.0058	0.5994
14:88820021	t	c	0.0114	0.6318
14:88847019	t	c	0.0154	0.7491
14:88847099	a	c	-0.027	0.6267
14:88885515	a	g	0.0309	0.5924
14:88890225	a	c	-0.0248	0.5904
14:88900856	t	c	-0.0156	0.5164
14:88902340	a	g	0.0419	0.5607
14:89002239	a	g	0.0221	0.7074
14:89019311	a	g	0.0354	0.6343
14:89064723	a	g	-0.0116	0.8051
14:89190682	a	c	-0.0026	0.9545
14:89201502	t	c	-0.0048	0.9177
14:89202430	t	c	-0.0127	0.7191
14:89206861	a	g	-0.0319	0.5922
14:89207147	t	g	0.0112	0.77
14:89269807	t	c	-0.0107	0.8591
14:89299966	a	g	0.0288	0.5097
14:89307031	a	g	-0.0198	0.6401
14:89335628	a	g	0.0085	0.8323
14:89353112	t	c	-0.0227	0.5326
14:89364450	a	g	0.027	0.582
14:89372751	a	g	0.0226	0.7066
14:89388014	t	g	0.0346	0.6956
14:89423977	t	c	-0.0194	0.6402
14:89436370	a	c	-0.0109	0.6245
14:89440053	a	g	0.0114	0.8406
14:89451799	t	c	-0.0048	0.9004
14:89548960	t	c	0.0081	0.542
14:89592742	a	g	0.0067	0.5537
14:89633963	a	g	0.0044	0.9391
14:89657867	a	g	0.0089	0.6878
14:89667917	t	c	-0.0048	0.8985
14:89675355	t	c	-0.0058	0.8272
14:89709502	t	c	-0.0085	0.7996
14:89727447	t	c	0.0429	0.51
14:89737749	t	c	-0.0219	0.6416
14:89741178	a	c	0.0129	0.5654
14:89743957	a	g	0.0064	0.6473
14:89744515	a	g	-0.0012	0.9215
14:89772402	t	c	-0.0183	0.6854
14:89799655	a	g	-0.0014	0.9806
14:89839385	a	c	-0.0123	0.7753
14:89877257	a	g	0.0127	0.5084
14:89885865	t	c	-0.0173	0.7167
14:89895991	t	c	-0.007	0.6693
14:89897675	t	c	-0.0053	0.9327
14:89901157	t	c	-0.0021	0.8748
14:90023333	a	g	-0.0235	0.6037
14:90027961	a	g	-0.0129	0.5266
14:90045447	a	g	0.0329	0.5616
14:90057852	t	c	0.0096	0.7269
14:90084019	t	c	0.0145	0.6676
14:90098978	t	c	-0.0177	0.5833
14:90099389	t	c	-0.0036	0.7495
14:90178992	a	g	-0.0058	0.7354
14:90182012	a	g	0.0219	0.6753
14:90185891	t	c	-0.0094	0.8539
14:90186309	a	g	-0.0183	0.6024
14:90196986	t	c	0.0377	0.5663
14:90216350	a	g	0.0256	0.6125
14:90276182	a	g	-0.0081	0.7651
14:90292786	a	g	-0.0348	0.5401
14:90310012	t	g	-0.0348	0.6375
14:90312062	t	c	-0.0166	0.6817
14:90558048	t	c	-0.0123	0.5335
14:90589635	a	g	-0.0221	0.7758
14:90599848	t	c	-0.0149	0.5483
14:90610293	a	g	0.0234	0.6229
14:90627758	t	c	-0.0169	0.7735
14:90661780	a	g	-0.0169	0.8344
14:90680246	a	c	-0.0241	0.7143
14:90715867	a	g	0.017	0.6606
14:90789453	a	g	-0.0459	0.5647
14:90903235	t	c	0.0124	0.6978
14:90934623	a	g	1e-04	0.9969
14:90946173	a	g	-0.0051	0.7772
14:90953657	a	g	-0.0324	0.5808
14:90972227	t	g	0.0061	0.6879
14:90972408	a	g	-0.0097	0.5251
14:91104996	a	c	-0.0209	0.7604
14:91108603	a	g	0.0199	0.7293
14:91127010	a	g	-0.0318	0.5536
14:91178713	a	g	0.0131	0.8315
14:91181509	a	g	-0.0056	0.7102
14:91196096	a	g	-0.0066	0.5752
14:91336625	t	c	0.0155	0.744
14:91359076	a	c	0.0188	0.6685
14:91442274	t	c	0.0193	0.6603
14:91555821	t	c	-0.0109	0.6246
14:91573848	t	c	0.0056	0.8577
14:91584710	a	g	-0.0043	0.7733
14:91658788	a	g	-0.0316	0.5387
14:91668605	a	c	-0.0054	0.9267
14:91668889	t	c	-0.0256	0.6825
14:91683906	a	g	0.0047	0.9376
14:91702324	a	g	0.0064	0.5733
14:91721207	t	c	0.002	0.9691
14:91738425	t	c	-0.0114	0.7581
14:91765778	t	c	-0.0162	0.5272
14:91782769	t	c	0.0304	0.6417
14:91820954	t	g	-0.0167	0.6763
14:91831899	a	g	-0.0096	0.5085
14:91842198	t	c	0.0248	0.6409
14:91855826	t	c	-0.0052	0.8799
14:91903006	t	c	0.0291	0.6583
14:91948621	a	g	-0.02	0.5948
14:91983576	t	c	-0.0287	0.6503
14:92006142	t	c	-0.0348	0.5289
14:92009284	t	g	-0.0484	0.5429
14:92067713	a	g	0.0225	0.7285
14:92104804	a	g	-8.00E-04	0.9528
14:92113955	t	c	0.0224	0.6562
14:92220869	a	g	-0.0133	0.7225
14:92243917	a	g	-0.0283	0.5518
14:92269953	t	c	-0.0052	0.9053
14:92270581	t	g	-0.0527	0.509
14:92290880	t	c	-0.019	0.6786
14:92328109	a	g	0.0043	0.7899
14:92353895	a	g	0.0163	0.7981
14:92355655	t	c	0.0184	0.5475
14:92389485	a	c	-0.0022	0.968
14:92392569	t	c	-0.0361	0.5014
14:92405991	a	g	0.0021	0.9596
14:92518354	t	c	-0.0264	0.6513
14:92540649	t	c	-0.012	0.838
14:92651829	t	c	-0.007	0.8058
14:92654770	t	c	-0.0119	0.5249
14:92688680	a	g	0.0084	0.6475
14:92707233	a	g	-0.0335	0.5357
14:92752200	a	g	-0.0088	0.5074
14:92754726	a	g	0.0178	0.6532
14:92766945	a	g	-0.0083	0.8772
14:92828636	t	c	0.0085	0.5001
14:92844012	t	g	-0.0033	0.9311
14:92850076	t	c	0.0041	0.9114
14:92854630	t	c	0.0021	0.9557
14:92882421	t	c	-0.0041	0.9194
14:92887417	a	g	-0.0054	0.9017
14:92902319	a	g	0.0137	0.6593
14:92916340	a	g	0.0261	0.5711
14:92926177	t	c	-0.0207	0.5544
14:92940209	t	c	0.0185	0.5343
14:92940985	t	c	-0.0214	0.7728
14:92953771	a	g	0.0101	0.6052
14:92968302	a	g	0.0104	0.8355
14:92977621	a	g	0.0115	0.5919
14:92989536	a	c	0.0158	0.5508
14:93000839	a	g	-0.014	0.7434
14:93007944	t	c	-0.0035	0.8155
14:93009161	t	c	0.0293	0.691
14:93011368	a	g	0.0059	0.6927
14:93013106	t	g	-0.0177	0.6874
14:93014989	t	g	-0.0053	0.7296
14:93024515	a	g	0.0339	0.604
14:93051905	a	c	-0.0519	0.5216
14:93057902	t	g	-0.0094	0.6424
14:93061453	a	g	0.0039	0.8265
14:93067806	a	g	0.008	0.5377
14:93099474	a	g	-0.036	0.5997
14:93099890	a	g	-0.0113	0.7713
14:93113276	a	g	-0.0115	0.7922
14:93123549	a	g	0.0075	0.5215
14:93145730	t	g	-0.0054	0.8831
14:93154013	a	g	-0.0071	0.8395
14:93155938	t	c	0.0151	0.6006
14:93163285	t	c	4e-04	0.9944
14:93181430	a	g	-0.0374	0.5215
14:93199852	t	c	0.01	0.8284
14:93201742	t	g	0.0045	0.9196
14:93208300	t	c	-0.0171	0.7286
14:93281893	t	c	0.0096	0.7083
14:93304822	t	c	0.0153	0.8124
14:93319516	a	c	0.0131	0.7559
14:93335538	t	c	0.0012	0.9796
14:93336172	a	c	0.0299	0.6676
14:93384277	t	c	0.0091	0.8082
14:93409111	a	g	-0.0255	0.6099
14:93413685	t	c	-0.0145	0.8174
14:93419496	t	c	-0.0207	0.6724
14:93437845	a	c	-0.0138	0.747
14:93469717	a	g	-0.0063	0.9052
14:93482822	t	c	0.0105	0.7987
14:93497075	a	g	-0.0171	0.7859
14:93556659	t	c	0.0226	0.522
14:93611422	t	c	-0.0013	0.914
14:93628533	t	c	0.0031	0.9463
14:93635427	t	c	0.0306	0.5782
14:93644628	a	g	-0.016	0.5667
14:93648008	a	c	0.0014	0.9226
14:93674546	t	g	0.0297	0.5913
14:93675293	a	g	0.0207	0.596
14:93678750	t	c	0.0046	0.6752
14:93811310	a	g	-0.008	0.8326
14:93858128	t	c	0.0056	0.8736
14:93996936	t	c	0.0177	0.5448
14:94004051	t	c	-0.0181	0.5125
14:94022409	a	c	0.0203	0.6758
14:94085281	a	g	-0.0226	0.6289
14:94126616	a	g	-0.0048	0.8706
14:94161170	t	c	0.0027	0.9217
14:94164981	a	g	0.0018	0.979
14:94193879	t	c	-0.0025	0.9074
14:94203747	t	c	-0.0206	0.6286
14:94247149	a	g	0.005	0.8976
14:94247413	t	c	-0.0049	0.674
14:94247902	a	g	0.0064	0.7549
14:94281019	t	c	-0.012	0.8521
14:94284445	a	g	0.0046	0.8431
14:94296688	a	g	0.0344	0.5843
14:94317328	t	g	-0.0019	0.9701
14:94342509	a	g	-0.0241	0.7254
14:94353093	t	c	-0.0061	0.6093
14:94359224	a	g	0.028	0.5181
14:94363810	t	c	-0.0102	0.5714
14:94363887	t	c	-0.0131	0.5215
14:94382576	t	c	-0.0184	0.6399
14:94390015	t	c	0.0133	0.7046
14:94476947	t	c	-0.0089	0.6294
14:94482841	a	g	-0.0191	0.5329
14:94515292	t	c	0.0046	0.9353
14:94515552	t	c	-0.0292	0.6807
14:94524837	t	c	-0.0186	0.6301
14:94556912	a	g	-0.0074	0.7031
14:94612196	a	g	0.0106	0.8065
14:94622348	t	c	-0.0111	0.7736
14:94657946	t	c	0.0031	0.9544
14:94699210	a	c	-0.0112	0.7336
14:94751351	a	g	-0.0228	0.6297
14:94846536	a	c	0.0285	0.575
14:94871298	a	g	0.0277	0.5234
14:94885941	a	c	0.0112	0.788
14:94893687	t	c	0.0277	0.6215
14:94916712	a	g	-0.0117	0.8492
14:94933091	a	c	-0.0087	0.6118
14:94948399	t	c	0.0045	0.7858
14:94950248	a	g	0.0274	0.596
14:94982057	t	c	0.0161	0.712
14:95019608	a	g	0.0137	0.8365
14:95022409	a	g	-0.0057	0.7275
14:95023003	a	g	-0.0248	0.6912
14:95023861	a	g	-0.0293	0.6051
14:95051311	a	g	-0.0195	0.7428
14:95102389	a	g	-0.0096	0.6698
14:95125351	a	g	-0.0035	0.7536
14:95142795	a	g	-0.017	0.7684
14:95150150	t	c	0.003	0.9276
14:95154095	t	c	0.0023	0.9698
14:95168047	t	c	0.0369	0.5417
14:95175027	a	g	-0.0161	0.6938
14:95245733	t	c	-0.0072	0.5637
14:95260085	t	c	-0.0339	0.5121
14:95260161	a	g	-0.0182	0.7494
14:95264902	a	g	-0.0086	0.535
14:95271276	t	c	-0.0169	0.7764
14:95274559	t	c	-0.0078	0.5239
14:95284620	a	c	0.0108	0.7287
14:95300387	a	g	-0.0021	0.9457
14:95306503	a	g	-0.0041	0.8644
14:95312647	a	g	-0.0089	0.6947
14:95315687	t	c	0.0132	0.7945
14:95318963	t	c	-0.0102	0.8456
14:95321050	t	c	0.0101	0.7815
14:95342891	t	c	-0.0113	0.7235
14:95359370	t	c	-0.0297	0.6192
14:95359671	t	c	0.0043	0.8902
14:95368118	t	c	-0.0294	0.5421
14:95399674	t	g	0.0123	0.8131
14:95405962	t	c	-0.0252	0.6817
14:95410823	a	g	3e-04	0.9955
14:95421335	a	g	0.008	0.5306
14:95440072	t	c	0.0142	0.5042
14:95446155	t	c	-3.00E-04	0.9782
14:95508157	t	c	0.0173	0.6309
14:95512090	t	c	0.0142	0.7628
14:95514794	a	g	0.0292	0.6616
14:95595147	t	c	-0.0056	0.718
14:95647537	t	c	0.0159	0.8253
14:95680927	a	g	-0.0135	0.7548
14:95732903	t	c	-0.0038	0.9127
14:95785836	t	c	0.0239	0.7035
14:95800526	t	c	-0.0077	0.5985
14:95806870	a	g	-0.0121	0.5876
14:95827079	t	c	0.0054	0.6464
14:95832196	a	g	0.0208	0.5949
14:95835087	t	c	0.0022	0.8512
14:95854726	a	g	0.0056	0.6556
14:95868536	a	g	0.0063	0.6624
14:95872532	a	g	-0.0091	0.8541
14:95881426	a	g	0.0106	0.5102
14:95886969	t	c	-0.0229	0.5444
14:95889398	t	c	0.0116	0.6043
14:95890702	a	g	0.0264	0.6938
14:95894957	a	c	-0.0152	0.7153
14:95896657	a	g	-0.0012	0.9781
14:95898845	t	c	-0.0249	0.6157
14:95901948	t	g	-0.0192	0.5736
14:95904773	t	c	-0.0226	0.6947
14:95916106	a	g	0.0151	0.741
14:95920132	a	g	0.0504	0.5869
14:95928527	a	g	-0.0263	0.524
14:95929267	t	c	0.0209	0.6965
14:95949701	a	g	0.009	0.8209
14:95951681	t	c	-0.0305	0.5358
14:95954809	t	c	-0.0074	0.8854
14:95957894	t	c	-0.0178	0.6967
14:95989104	t	g	-0.0082	0.7753
14:95992666	a	g	-0.002	0.8901
14:96027363	a	g	0.0235	0.723
14:96049755	t	c	-0.0107	0.8064
14:96092102	t	c	-0.0051	0.809
14:96092890	a	g	-0.0151	0.7163
14:96144064	a	g	-0.0064	0.6869
14:96146084	t	g	0.009	0.5606
14:96150048	a	c	0.0031	0.9466
14:96218467	t	c	0.0077	0.6316
14:96220340	a	g	-0.0157	0.5063
14:96237681	t	c	-0.0163	0.5428
14:96287483	a	c	0.0088	0.8018
14:96317873	t	c	0.0259	0.5703
14:96328855	t	g	0.0345	0.5761
14:96360345	t	c	-0.0357	0.5866
14:96366663	a	g	0.0332	0.605
14:96448202	a	g	0.0123	0.7803
14:96466190	t	c	-0.0098	0.8263
14:96497771	t	c	-0.0138	0.5063
14:96540033	a	g	0.0116	0.7216
14:96559250	t	c	0.0145	0.5283
14:96559723	a	g	-0.002	0.8689
14:96598441	a	g	-4.00E-04	0.9921
14:96661059	a	g	-0.03	0.6848
14:96666501	t	c	0.0087	0.5216
14:96672435	a	c	-0.0152	0.8459
14:96687233	t	c	-0.0075	0.8354
14:96711117	t	c	-0.0077	0.5743
14:96740116	a	g	0.0076	0.8321
14:96748247	t	c	-0.0385	0.5331
14:96775442	t	c	-0.0167	0.6534
14:96783416	a	g	-0.0088	0.7568
14:96804793	a	g	-0.0145	0.6161
14:96828337	t	c	-0.0123	0.7618
14:97053547	t	c	0.0078	0.8849
14:97055025	a	g	-0.0347	0.5715
14:97058249	t	c	-0.0071	0.6241
14:97069192	t	c	0.034	0.6074
14:97069820	t	g	-5.00E-04	0.9881
14:97071607	a	g	0.0057	0.6457
14:97072838	t	c	-0.0403	0.5193
14:97093692	t	c	0.0341	0.5317
14:97119444	a	g	-0.0204	0.6365
14:97164641	a	g	-0.0068	0.913
14:97171375	t	g	-0.0075	0.5122
14:97179949	t	c	0.016	0.5423
14:97185386	a	g	0.0188	0.558
14:97195914	t	c	-0.0052	0.6493
14:97207994	t	g	-0.003	0.8538
14:97424385	a	g	0.0211	0.7376
14:97481892	a	g	0.0363	0.5453
14:97504429	t	c	-0.017	0.658
14:97518562	a	g	-0.0137	0.7021
14:97526177	a	g	0.0138	0.742
14:97528066	a	g	-0.0032	0.8621
14:97543262	t	c	0.011	0.7496
14:97545097	t	c	-0.0325	0.5522
14:97587062	a	g	0.0163	0.787
14:97591829	a	c	-0.0138	0.7407
14:97603949	t	g	0.0093	0.5189
14:97604734	a	c	-0.0092	0.5514
14:97613456	a	g	-0.0491	0.5243
14:97619711	a	g	-0.0034	0.9561
14:97628971	a	c	-0.0073	0.6017
14:97633086	t	c	-0.0094	0.8603
14:97651911	t	c	-0.0074	0.7172
14:97654649	a	g	0.0018	0.8902
14:97741799	a	g	-3.00E-04	0.9951
14:97744698	a	g	-0.0254	0.558
14:97754829	t	c	-0.025	0.6575
14:97791330	t	c	-0.0038	0.9127
14:97839679	a	g	-0.0312	0.5686
14:97889724	a	g	0.0193	0.6454
14:97901592	t	c	0.0057	0.7328
14:98106395	t	c	-0.0221	0.6892
14:98110418	a	g	0.002	0.8842
14:98113485	a	g	-0.0075	0.6599
14:98139203	a	g	0.0276	0.6183
14:98141026	t	c	-0.0208	0.7
14:98167193	a	c	0.0364	0.5894
14:98181867	t	c	0.0101	0.7766
14:98266740	a	g	-0.0064	0.6889
14:98293108	t	c	0.0081	0.7243
14:98304796	a	g	-0.0034	0.8785
14:98305098	a	g	-0.0369	0.5024
14:98318788	a	g	0.0066	0.633
14:98356014	t	c	0.0293	0.6002
14:98358464	a	g	0.0011	0.9822
14:98364438	a	g	0.0345	0.5938
14:98452854	t	c	0.0054	0.9365
14:98521328	a	c	-0.0087	0.8142
14:98574240	a	g	-0.0199	0.5903
14:98662994	a	g	0.0155	0.6583
14:98681149	t	c	0.018	0.7943
14:98696437	a	g	-0.0227	0.6027
14:98726393	a	g	0.0209	0.6932
14:98756127	a	g	0.0074	0.5651
14:98778657	a	g	0.001	0.9751
14:98790506	t	g	-0.0049	0.7341
14:98836398	a	g	0.0066	0.6745
14:98860026	t	c	0.0172	0.7317
14:98869166	t	c	0.0234	0.5223
14:98879316	t	c	-0.0199	0.6794
14:98884791	t	c	0.025	0.502
14:98885980	a	g	0.0302	0.6534
14:98931653	t	c	0.0274	0.6444
14:98937963	a	g	-0.0132	0.7776
14:98963328	a	g	0.0094	0.9077
14:98964851	a	g	0.0206	0.7155
14:98996307	a	c	0.0118	0.5084
14:99041546	a	g	0.0059	0.8916
14:99054187	a	c	-0.0146	0.5352
14:99076583	a	g	-0.0233	0.6715
14:99083807	a	g	0.0088	0.5243
14:99089092	a	g	-0.0076	0.6207
14:99102137	a	g	-0.0207	0.6654
14:99119507	t	c	-0.0254	0.5444
14:99134090	a	g	0.0361	0.5205
14:99138264	t	c	-0.0164	0.5848
14:99139094	t	c	-0.0095	0.5215
14:99201932	a	g	0.0246	0.6996
14:99213357	a	g	-0.0202	0.8228
14:99215328	a	g	0.0026	0.8786
14:99228132	a	g	0.0155	0.7444
14:99232570	a	c	0.0235	0.7158
14:99234190	a	c	-0.0191	0.6627
14:99246048	a	g	-0.022	0.5761
14:99273239	t	c	-0.0057	0.708
14:99278865	a	g	-0.026	0.5679
14:99308733	a	g	-0.0114	0.6447
14:99399992	a	c	0.0173	0.5458
14:99412393	t	c	-0.0179	0.6559
14:99422369	t	c	-0.0287	0.5867
14:99461701	t	c	-0.0291	0.545
14:99475583	t	c	-0.0038	0.813
14:99483196	t	c	0.0111	0.8281
14:99484475	a	g	-0.0178	0.6815
14:99511442	a	g	0.0273	0.5785
14:99528105	a	g	0.0287	0.5378
14:99546232	a	g	0.0216	0.5013
14:99563496	a	g	-0.0082	0.6641
14:99571240	a	g	-0.007	0.7623
14:99572202	a	c	-0.0131	0.7583
14:99587334	a	g	-0.0021	0.9525
14:99599100	a	c	0.0215	0.6347
14:99647764	t	c	-0.0106	0.6491
14:99651149	a	g	0.0174	0.6205
14:99706212	a	g	-0.0168	0.753
14:99712893	t	c	0.0138	0.5552
14:99778267	t	c	0.0107	0.7408
14:99783519	t	g	-8.00E-04	0.9565
14:99800326	a	g	0.0257	0.6401
14:99824696	a	g	0.0203	0.7439
14:99830888	a	g	0.0049	0.6986
14:99843668	a	g	0.0288	0.6317
14:99874156	a	g	0.0114	0.714
14:99932356	t	c	0.0066	0.9149
14:99995593	t	c	0.0166	0.6495
14:100011046	t	c	-0.0094	0.7319
14:100053176	a	g	-6.00E-04	0.9648
14:100062418	a	g	0.0183	0.7218
14:100062992	a	g	0.0076	0.8698
14:100065290	a	g	-0.0279	0.5344
14:100074273	t	c	0.0423	0.5876
14:100099039	t	c	-0.0242	0.5652
14:100104696	a	g	-0.0087	0.8299
14:100107006	t	c	0.0054	0.6884
14:100112282	t	g	-0.0124	0.6958
14:100136581	t	c	-3.00E-04	0.9946
14:100221935	t	c	0.0012	0.9301
14:100230364	t	c	-0.0289	0.7121
14:100271376	t	c	0.0061	0.5941
14:100362815	a	g	-0.0168	0.7492
14:100390766	t	c	-0.002	0.9236
14:100398885	a	c	-0.0021	0.9721
14:100427592	a	g	-0.0017	0.9239
14:100509734	a	g	0.0031	0.9658
14:100567926	a	g	-0.0143	0.7741
14:100651765	t	c	0.0131	0.6405
14:100707933	t	c	0.0045	0.8754
14:100737541	a	g	-0.0075	0.7506
14:100804749	t	g	0.0211	0.5464
14:100805425	a	g	-0.015	0.7226
14:100938205	a	g	-0.0096	0.6884
14:100938678	a	g	0.0049	0.6599
14:101018937	t	g	-0.0135	0.5826
14:101019445	t	c	0.0345	0.6328
14:101024241	a	c	-0.0245	0.748
14:101110448	a	g	0.0045	0.7083
14:101110780	t	c	0.0084	0.8404
14:101113409	t	c	-0.0212	0.6502
14:101170226	a	g	0.0155	0.8241
14:101181789	a	g	-0.0289	0.6383
14:101187047	a	g	0.0061	0.7812
14:101190851	t	c	-0.0151	0.826
14:101204319	a	g	0.0055	0.629
14:101214023	t	c	-0.0069	0.7519
14:101244250	a	g	0.0076	0.6954
14:101286161	a	c	0.0012	0.9317
14:101305774	t	c	-0.0155	0.646
14:101306685	a	g	0.0356	0.546
14:101349017	a	g	-0.0127	0.5411
14:101354010	t	c	-0.0288	0.5436
14:101365696	t	c	-0.0133	0.7968
14:101386767	t	c	-0.02	0.5884
14:101432187	a	g	-0.0071	0.8665
14:101644077	t	c	-0.0138	0.7062
14:101652466	a	g	-0.0041	0.8195
14:101654077	a	g	0.0137	0.8346
14:101669396	a	g	0.011	0.5376
14:101688875	t	c	0.0088	0.801
14:101705277	t	c	-0.0286	0.5562
14:101705278	t	c	-0.005	0.8932
14:101709631	t	c	0.0241	0.6979
14:101717627	a	c	-0.0098	0.8562
14:101721177	a	g	0.0011	0.9352
14:101722809	a	g	0.023	0.6276
14:101732606	t	c	-0.024	0.6124
14:101732790	t	c	-0.0036	0.932
14:101746867	a	g	0.0053	0.6705
14:101762137	t	c	0.0138	0.8536
14:101768182	a	g	-0.0143	0.6179
14:101800124	a	g	-0.0087	0.5109
14:101802226	t	c	0.006	0.893
14:101836499	t	c	-0.0108	0.8446
14:101918998	t	c	0.0112	0.8388
14:101938819	t	c	-0.0267	0.5762
14:101944014	a	g	-0.0154	0.6507
14:101987051	t	c	0.0154	0.6939
14:101990705	a	g	0.0097	0.8171
14:102043890	t	g	0.0091	0.6267
14:102065525	a	g	0.022	0.691
14:102092381	t	c	0.0089	0.7811
14:102095784	t	c	-0.002	0.8719
14:102097191	t	c	-0.0105	0.78
14:102116661	a	g	0.0219	0.6366
14:102126939	a	g	-0.0216	0.5822
14:102165535	t	c	-0.0297	0.6707
14:102282636	a	g	0.0276	0.5208
14:102307380	t	c	0.0125	0.5482
14:102324265	t	c	-0.0103	0.8276
14:102340180	a	g	-0.0224	0.6757
14:102403562	a	g	-0.0134	0.6324
14:102414825	t	c	0.0103	0.5372
14:102495609	a	g	0.0165	0.7624
14:102520325	t	c	0.0366	0.5369
14:102675837	t	g	-0.0219	0.7054
14:102739387	a	g	6e-04	0.9836
14:102765266	t	c	-0.0142	0.8167
14:102829578	t	c	-0.0085	0.7997
14:102900956	t	c	0.0135	0.7642
14:102998000	a	c	-0.0266	0.5215
14:103037286	a	c	-0.0299	0.5071
14:103117912	a	g	-0.0145	0.6291
14:103128295	a	g	0.0151	0.7688
14:103229862	t	g	-0.0085	0.7784
14:103237852	a	g	0.0112	0.8537
14:103272493	t	c	0.0091	0.8625
14:103273815	a	g	0.0105	0.8712
14:103298696	t	c	0.0171	0.6104
14:103319149	t	c	0.0319	0.5527
14:103383531	t	c	-0.0393	0.5353
14:103388795	t	c	0.0205	0.5517
14:103388952	t	c	0.0019	0.9473
14:103401853	a	g	-0.0179	0.5501
14:103404716	t	c	-0.0259	0.5448
14:103418573	a	g	-0.0033	0.9436
14:103483631	a	g	0.0066	0.8932
14:103491785	t	c	0.0232	0.6844
14:103591339	a	g	-0.0187	0.8237
14:103599597	a	g	0.0211	0.5326
14:103636697	a	g	0.0158	0.6402
14:103751712	a	g	-0.01	0.6038
14:103812439	t	c	0.0149	0.7758
14:103960101	a	g	0.0131	0.7646
14:104003873	t	c	-0.0049	0.9013
14:104010188	t	c	0.0407	0.5338
14:104065406	a	g	0.0135	0.7424
14:104082970	a	g	0.0093	0.8214
14:104297025	t	c	-0.0147	0.8138
14:104359310	t	c	0.0164	0.67
14:104431505	t	c	0.0383	0.5003
14:104543901	t	c	-0.0066	0.9163
14:104611161	a	g	0.0224	0.8167
14:104639644	t	c	-0.0147	0.5431
14:104660147	a	g	0.0269	0.5138
14:104710518	t	c	0.0104	0.7416
14:104729699	a	g	-0.0074	0.5272
14:104757125	t	c	-0.0157	0.7901
14:104767630	t	g	0.0026	0.965
14:104848109	t	c	-0.0136	0.6564
14:104862876	t	c	-0.0046	0.9234
14:104943792	a	g	0.016	0.7603
14:104988956	t	g	-0.0131	0.513
14:105011699	t	c	0.0179	0.7973
14:105055944	a	g	0.0051	0.778
14:105271836	t	g	0.0087	0.5546
14:105447606	t	c	-0.0221	0.6815
14:105514853	t	g	0.0179	0.7474
14:105760430	t	c	-0.0075	0.5772
14:105954335	t	c	0.0159	0.725
14:107175863	t	c	0.0034	0.8464
14:107176161	a	c	-0.0039	0.8241
14:107184357	a	g	-0.0028	0.8615
14:107184421	t	c	-0.0021	0.8923
14:107184887	a	g	-0.0022	0.89
14:107185072	t	c	0.0022	0.8898
14:107185248	t	g	0.0021	0.8938
14:107185393	a	c	0.0022	0.8893
14:107185502	t	c	-0.0022	0.8883
14:107185682	a	g	-0.0022	0.8895
14:107185862	t	c	-0.0022	0.8894
14:107186117	t	c	0.0023	0.8856
14:107186624	a	g	-0.0022	0.8892
14:107186666	t	g	-0.0022	0.889
14:107186941	a	g	0.0023	0.8829
14:107187312	a	g	-0.0023	0.8831
14:107187402	t	c	-0.0023	0.883
14:107187413	a	g	0.0023	0.8837
14:107187473	a	g	-0.0023	0.8839
14:107187545	t	c	0.0023	0.8835
14:107187624	t	c	0.0023	0.8824
14:107187871	t	c	0.0024	0.8803
14:107188181	t	c	-0.003	0.8505
14:107188814	a	g	0.003	0.8508
14:107189016	t	c	-0.0024	0.8798
14:107189220	t	c	-0.0023	0.8848
14:107189360	a	g	0.0022	0.8877
14:107189368	t	c	0.0023	0.8868
14:107189369	a	g	-0.0023	0.8856
14:107189564	a	c	0.0024	0.8812
14:107189600	a	g	-0.0023	0.8815
14:107189959	a	g	-0.0024	0.8782
14:107190120	t	c	-0.0023	0.8815
14:107190179	a	g	0.0024	0.8812
14:107190696	t	c	-0.0023	0.8823
14:107191611	t	c	0.0023	0.8839
14:107192228	t	c	0.0023	0.885
14:107193615	a	g	-0.0024	0.8793
14:107194335	a	g	-0.0025	0.8736
14:107198874	a	g	0.0032	0.843
14:107198901	t	c	-0.0032	0.8414
14:107201303	t	c	-0.0032	0.8452
14:107202145	a	g	0.0024	0.8798
14:107204214	t	c	-0.0031	0.8501
14:107206459	t	c	-0.0031	0.8494
14:107207839	a	g	-0.003	0.8513
14:107207960	t	c	0.0031	0.8488
14:107213624	t	g	0.0023	0.8902
14:107214421	a	g	-0.0024	0.8858
14:107217362	a	g	0.0025	0.8908
14:107218161	t	g	-0.0025	0.8786
14:107218563	a	g	-0.0025	0.8783
14:107238920	t	c	-0.0061	0.6545
14:107243544	t	c	0.0065	0.6301
14:107245285	a	g	0.0066	0.6246
14:107246146	t	c	0.0067	0.6212
14:107249080	t	c	0.0068	0.6135
14:107252025	t	c	0.0069	0.6084
14:107252854	a	g	-0.0079	0.5702
14:107257541	a	g	0.0071	0.5943
14:107265859	a	g	-0.0076	0.5679
14:107275964	t	g	0.0076	0.5628
14:107276627	a	g	-0.0078	0.5553
14:107277697	a	g	-0.0076	0.5605
14:107280856	t	g	0.0067	0.6082
14:107280925	a	c	0.0071	0.5875
14:107283415	a	g	0.0074	0.5767
14:107283452	t	c	0.0076	0.5623
15:20177092	a	g	-0.0037	0.8323
15:22853997	t	c	0.0028	0.8317
15:22905017	t	c	-0.0091	0.7607
15:22937188	a	g	-0.0052	0.8252
15:22947765	t	c	0.0094	0.55
15:22955211	t	c	0.0108	0.8119
15:22983869	t	g	-0.0185	0.7119
15:22984166	a	c	-0.0217	0.6545
15:22996252	a	g	0.021	0.5623
15:23047266	a	g	-0.0011	0.9623
15:23798787	t	c	0.0041	0.906
15:23817721	a	g	0.0083	0.5953
15:23823937	a	g	-0.0077	0.8569
15:23833777	t	c	-0.0024	0.8487
15:23834500	t	g	-0.0154	0.6216
15:23867593	t	c	-0.0094	0.5021
15:23885129	t	g	-0.0265	0.5514
15:23919664	a	c	-1.00E-04	0.998
15:23921777	a	g	-0.0304	0.654
15:23951598	t	c	0.0064	0.617
15:23974642	a	g	-0.02	0.5812
15:24093230	a	g	-0.011	0.5865
15:24096986	a	c	0.0188	0.5828
15:24163227	t	c	0.0179	0.7598
15:24208522	a	g	-9.00E-04	0.9881
15:24223744	t	c	0.0049	0.8404
15:24224609	a	g	-0.0155	0.6273
15:24227848	a	g	-0.0049	0.84
15:24351650	t	g	-0.0022	0.9318
15:24386435	t	c	-0.0128	0.8457
15:24386527	t	c	0.0468	0.5537
15:24535658	a	g	-0.0096	0.781
15:24774026	a	c	0.0035	0.9531
15:24796348	a	c	0.014	0.7432
15:24807155	t	c	0.0041	0.7422
15:24825545	a	g	0.0147	0.7929
15:24879922	a	g	-0.0215	0.7864
15:24881377	t	c	-0.0149	0.8056
15:24912689	t	g	0.0142	0.6375
15:24924120	t	c	-0.0189	0.7339
15:24976269	t	c	0.0092	0.5628
15:24980892	a	g	-0.0054	0.647
15:25036766	t	c	-0.0072	0.6255
15:25046505	t	c	0.0116	0.7068
15:25046732	t	c	0.0093	0.8668
15:25047189	a	g	0.0386	0.5772
15:25121073	t	c	-0.0253	0.761
15:25126978	a	c	-0.0201	0.5665
15:25130183	t	c	0.0096	0.6839
15:25140709	a	g	0.0031	0.9304
15:25142046	t	c	-0.0174	0.5208
15:25145074	t	g	0.0163	0.8177
15:25147260	a	g	0.0328	0.5389
15:25151087	a	g	-0.0057	0.6595
15:25154490	a	g	0.0164	0.72
15:25169672	a	c	0.0355	0.503
15:25170718	t	c	-0.0084	0.7338
15:25299309	t	c	0.0073	0.5486
15:25323626	t	g	-0.0235	0.7082
15:25616729	t	c	0.0228	0.6191
15:25633323	t	c	0.0066	0.5908
15:25677831	a	g	0.0177	0.5239
15:25685999	a	g	0.0071	0.9099
15:25734571	t	g	0.0114	0.7706
15:25752749	t	c	0.0216	0.592
15:25756542	t	c	-0.0071	0.7917
15:25797482	a	g	-0.0375	0.6007
15:25817994	a	g	0.006	0.8925
15:25827968	t	c	0.0354	0.5331
15:25836752	a	g	0.0273	0.6234
15:25841802	a	g	-0.0163	0.5038
15:25853216	t	c	5e-04	0.9954
15:25862201	a	g	-0.0218	0.5258
15:25901135	t	c	-0.0195	0.7787
15:25918750	t	c	0.0411	0.5213
15:25921456	a	c	7e-04	0.9851
15:25926976	a	g	0.0024	0.8371
15:25928683	t	c	-0.0069	0.8744
15:25941232	t	c	0.0154	0.6992
15:25965737	a	g	-0.0031	0.953
15:25983554	a	g	-0.0152	0.6617
15:25994840	t	c	-0.0151	0.6672
15:26012987	t	c	-0.0076	0.7335
15:26024276	a	g	0.0083	0.9173
15:26035610	t	c	0.0042	0.7172
15:26041172	t	c	-0.0019	0.8815
15:26045651	a	g	-0.0118	0.7954
15:26075511	a	g	-0.0533	0.5525
15:26079899	t	g	-0.0255	0.6934
15:26094490	a	g	0.0276	0.5284
15:26096921	a	g	-0.0155	0.8269
15:26104093	a	c	0.0063	0.7848
15:26105182	a	g	-0.0157	0.5226
15:26136718	a	g	0.0022	0.9257
15:26151773	a	g	-0.0091	0.8012
15:26165403	t	g	0.0066	0.6859
15:26165853	t	c	0.0049	0.8902
15:26211788	a	g	-0.0043	0.8851
15:26229695	a	g	-0.0018	0.8751
15:26260430	a	g	-0.03	0.5615
15:26286273	t	c	-0.0113	0.5614
15:26296803	t	c	0.0287	0.567
15:26321321	a	g	-0.013	0.7597
15:26325779	t	c	0.0045	0.9452
15:26338442	a	g	-0.0058	0.6126
15:26339670	t	c	-0.0103	0.6627
15:26362727	t	g	0.0039	0.9275
15:26395353	a	g	-0.0024	0.9199
15:26401638	a	g	-0.0087	0.7684
15:26407772	a	g	0.0399	0.5404
15:26417162	a	c	-0.0125	0.869
15:26422689	t	g	0.0073	0.6737
15:26472365	t	c	0.0074	0.8179
15:26508270	t	c	-0.0136	0.5114
15:26530711	a	g	-0.0022	0.9782
15:26599859	a	g	-0.0059	0.8479
15:26604983	t	g	0.0465	0.5463
15:26621229	a	g	0.0088	0.5593
15:26621271	a	g	0.005	0.7066
15:26624424	a	g	0.0142	0.6597
15:26626431	t	c	0.0305	0.5851
15:26648880	t	c	0.0062	0.8803
15:26650737	t	c	-0.0092	0.8302
15:26693615	t	c	0.0027	0.9619
15:26716285	t	c	-0.0185	0.7257
15:26753558	t	c	0.0082	0.6851
15:26787942	t	g	0.0204	0.5704
15:26827614	a	g	-0.0099	0.8113
15:26835126	t	c	-0.0221	0.6329
15:26887339	t	c	0.0096	0.8708
15:26888344	a	g	0.0042	0.7373
15:26891181	a	g	-0.0233	0.6286
15:26905021	t	c	-0.0125	0.5539
15:26911141	t	c	0.0173	0.5798
15:26912902	t	c	-0.0133	0.5888
15:26914777	t	c	-0.0366	0.6133
15:27006268	a	g	-0.0158	0.5769
15:27014769	t	c	-0.0053	0.6929
15:27066880	t	c	-0.0067	0.6015
15:27104717	t	c	0.0114	0.7791
15:27121551	t	c	0.0045	0.7423
15:27264955	a	g	0.004	0.8678
15:27268675	a	g	0.0146	0.7417
15:27272745	a	g	-0.0215	0.5255
15:27295375	a	g	-0.0183	0.7364
15:27304834	a	g	0.012	0.676
15:27309994	a	g	-0.0011	0.9324
15:27312309	t	c	-0.0161	0.6985
15:27315343	t	c	-0.0202	0.6242
15:27733149	a	g	0.0145	0.5705
15:27784287	a	c	0.0043	0.9273
15:27803473	a	g	-0.0283	0.6502
15:27846265	a	g	0.0226	0.6513
15:27868422	a	g	-0.005	0.7767
15:27883641	a	g	0.0017	0.9357
15:27890589	a	g	0.006	0.5918
15:27937579	a	g	0.0209	0.5593
15:27959709	t	c	0.0135	0.5002
15:27972055	a	g	0.0031	0.8138
15:27979284	t	c	-0.0388	0.5242
15:28173399	t	c	-0.0142	0.7263
15:28285290	t	c	-0.0048	0.7932
15:29217396	a	g	-0.0543	0.5099
15:29284908	a	g	-0.0114	0.6218
15:29385926	a	g	-0.0431	0.5773
15:29405027	a	g	-0.0188	0.6515
15:29450276	t	g	-0.0056	0.6779
15:29554395	t	c	-0.0081	0.5987
15:29585998	t	c	0.0216	0.5812
15:29623425	a	g	-0.0213	0.5483
15:29645511	a	g	-0.0245	0.6117
15:29685487	t	c	0.0061	0.6688
15:29704164	a	c	-0.016	0.648
15:29732274	t	c	0.0036	0.8876
15:29805471	t	c	0.0146	0.683
15:29817684	a	g	0.0365	0.6131
15:29881017	t	c	-0.0028	0.9083
15:29887141	a	g	0.0269	0.5551
15:29892225	t	c	0.0057	0.6975
15:29937668	t	c	0.068	0.5354
15:29980472	t	c	-0.0022	0.9547
15:30045169	t	c	0.0115	0.8382
15:30277068	a	c	0.0481	0.5117
15:30293570	t	c	0.012	0.781
15:30295600	t	c	-0.0089	0.5287
15:30336552	a	g	-0.0123	0.7206
15:30979763	a	c	-0.011	0.6511
15:31043363	t	c	0.0072	0.8017
15:31135754	t	c	0.0166	0.7418
15:31184858	t	c	-0.0377	0.5667
15:31330280	a	g	-0.0097	0.527
15:31341961	t	c	-0.0055	0.9079
15:31346141	a	g	0.0289	0.5326
15:31349707	t	c	-0.0101	0.7754
15:31352885	t	c	0.027	0.5448
15:31363537	t	g	-0.0278	0.5259
15:31395067	a	g	0.0133	0.8047
15:31401358	a	g	0.0439	0.6341
15:31431534	a	g	0.0366	0.5768
15:31453138	a	g	0.0179	0.7249
15:31467047	t	c	0.0065	0.6748
15:31469732	t	c	0.0244	0.7301
15:31470253	t	c	-0.0209	0.5597
15:31471796	a	g	-0.024	0.7302
15:31477411	t	c	0.0067	0.7088
15:31487622	a	g	0.0213	0.8217
15:31505262	a	g	-0.0126	0.7113
15:31579831	t	c	-0.0108	0.8311
15:31583166	t	g	-0.0047	0.7216
15:31623632	t	c	-0.0267	0.6077
15:31660559	a	g	-0.0158	0.8451
15:31754985	t	c	-0.0121	0.7688
15:31762874	a	c	-0.0411	0.5208
15:31763752	t	c	0.0197	0.7203
15:31857816	a	c	0.0081	0.7888
15:31863812	a	g	0.0115	0.8051
15:31865244	t	c	0.0122	0.7627
15:31878052	t	c	0.0139	0.6841
15:32018023	t	c	0.0278	0.5368
15:32050294	t	g	0.0189	0.6154
15:32113955	t	c	0.0198	0.6682
15:32121779	t	c	0.0311	0.5496
15:32166882	t	c	-0.0209	0.5196
15:32183099	a	g	0.0017	0.8984
15:32214809	t	c	-0.0346	0.6055
15:32234741	t	c	0.0172	0.6951
15:32236642	a	g	-0.0111	0.7452
15:32278747	a	g	-0.0195	0.6004
15:32396631	t	c	0.0069	0.5386
15:32431233	a	g	0.009	0.5349
15:32942035	a	g	0.0079	0.7451
15:32947045	t	g	-0.0064	0.6678
15:32947334	t	c	-0.0024	0.9312
15:32966004	a	g	-0.0111	0.7819
15:32987718	a	g	-0.022	0.6507
15:32993525	t	c	-0.0033	0.8356
15:33016116	a	g	-0.0122	0.7488
15:33019630	t	c	0.0203	0.6507
15:33033195	a	g	0.0013	0.9692
15:33040206	t	g	0.0127	0.824
15:33076370	t	c	0.002	0.9735
15:33081315	t	c	-0.054	0.6193
15:33087338	a	c	-0.0079	0.8717
15:33190326	a	g	0.0107	0.7388
15:33224202	a	g	0.0224	0.6202
15:33261185	a	g	-0.0034	0.8907
15:33306064	t	g	-0.0202	0.6632
15:33307453	t	c	-0.0045	0.7709
15:33308934	t	c	-0.0013	0.9445
15:33362300	a	g	0.0296	0.531
15:33403289	a	g	-0.0187	0.6961
15:33422753	t	g	0.0174	0.5406
15:33436415	t	g	0.0362	0.5394
15:33438052	a	g	0.0137	0.5457
15:33456778	a	g	0.021	0.5744
15:33489957	t	c	0.0028	0.8234
15:33538950	t	c	1e-04	0.9973
15:33558211	a	g	0.0027	0.8438
15:33569725	a	g	-0.0082	0.7277
15:33573015	t	c	0.006	0.6652
15:33618426	a	c	0.0061	0.9164
15:33626200	a	g	0.0118	0.7191
15:33629376	a	g	-0.0183	0.6494
15:33658317	t	c	-1.00E-04	0.9982
15:33687571	a	g	0.0124	0.523
15:33692982	t	c	0.0031	0.9268
15:33700531	t	c	-0.0101	0.881
15:33704311	t	c	0.0233	0.5818
15:33709256	a	c	0.0243	0.6814
15:33716899	a	c	5e-04	0.9903
15:33727711	a	g	0.0175	0.6133
15:33730154	t	c	0	0.9999
15:33733721	a	c	-0.0094	0.549
15:33740861	t	g	-0.0057	0.6566
15:33757867	t	c	0.0594	0.5292
15:33774725	a	g	0.0093	0.8547
15:33824193	a	g	-0.0149	0.725
15:33838196	t	c	-0.0194	0.5533
15:33922976	a	c	-0.009	0.7152
15:33926346	a	g	-0.0078	0.7857
15:33936879	a	g	-0.0053	0.825
15:33937420	t	c	-0.01	0.5709
15:33937863	a	g	-0.0099	0.5282
15:33950236	t	c	-0.0294	0.6017
15:33951910	t	c	-0.0072	0.6566
15:33980635	a	g	-0.0099	0.8703
15:33995495	a	c	0.0023	0.8687
15:34000474	a	g	-0.0195	0.7354
15:34014421	t	g	-0.0021	0.8852
15:34014913	t	c	-0.008	0.5437
15:34018925	a	g	0.0121	0.7981
15:34032267	a	g	0.0027	0.918
15:34039035	t	g	0.0208	0.7159
15:34044249	a	g	-0.0026	0.9614
15:34052883	t	g	0.0106	0.757
15:34061860	a	c	0.0111	0.615
15:34096826	a	c	-0.0066	0.8075
15:34102514	t	c	0.0108	0.8257
15:34128975	t	c	-0.0086	0.7536
15:34147402	a	g	0.024	0.6833
15:34155320	t	c	0.0312	0.5408
15:34198005	a	c	-4.00E-04	0.988
15:34241002	t	c	-0.0041	0.9259
15:34251957	a	c	-0.0093	0.5416
15:34414994	t	g	0.0152	0.791
15:34421951	t	c	0.0065	0.6108
15:34435653	a	g	-0.0155	0.6808
15:34490450	t	c	-0.0126	0.7541
15:34638784	t	g	-0.01	0.5703
15:34896795	a	g	0.0218	0.788
15:34916232	a	c	-0.0415	0.5579
15:34956496	t	c	-0.0073	0.6578
15:34978921	a	g	0.0249	0.7588
15:34979008	t	g	-0.0031	0.87
15:34983455	t	c	0.0151	0.6256
15:35009732	a	g	-0.0104	0.6632
15:35026316	t	c	-0.023	0.6235
15:35035644	a	g	-0.0017	0.9291
15:35038950	t	c	-0.0328	0.642
15:35039314	t	c	0.009	0.8995
15:35049285	t	g	-8.00E-04	0.9804
15:35061362	a	g	-0.0078	0.6367
15:35088328	t	c	-0.0156	0.6315
15:35103768	t	c	-0.0105	0.7267
15:35106568	t	c	0.0089	0.5815
15:35113329	t	c	-0.0071	0.5914
15:35124893	t	c	0.0061	0.8848
15:35130511	t	c	0.0019	0.9707
15:35137526	t	c	0.0256	0.6115
15:35173524	t	c	-0.0014	0.9793
15:35200311	a	g	-0.0468	0.58
15:35221166	t	c	-0.0156	0.765
15:35313729	t	c	-0.0303	0.6273
15:35391340	a	g	0.01	0.7782
15:35498507	a	g	0.0145	0.7825
15:35711354	t	c	-0.0255	0.5876
15:35726780	t	c	0.0049	0.7073
15:35733695	t	g	-0.0203	0.5548
15:35744155	a	g	-0.0204	0.5655
15:35935524	a	g	-0.008	0.864
15:35958826	t	c	-0.008	0.8956
15:35961254	t	c	-0.0078	0.5533
15:35975641	t	c	-0.0053	0.9029
15:35986156	a	c	0.0305	0.5588
15:36015902	t	c	-0.024	0.5587
15:36034561	t	c	0.0112	0.5132
15:36035717	t	c	0.001	0.9633
15:36097064	a	g	-0.005	0.9507
15:36104059	t	c	0.0238	0.543
15:36111799	t	c	-0.0204	0.7293
15:36153297	t	c	-0.0263	0.6598
15:36175809	t	c	0.0303	0.582
15:36181554	t	g	-0.0115	0.6872
15:36187622	t	c	-0.0144	0.7987
15:36201491	a	g	0.0025	0.961
15:36221809	t	c	-0.0269	0.5707
15:36248325	t	c	-0.0058	0.824
15:36260348	t	g	0.0076	0.7446
15:36274237	t	g	0.0246	0.6833
15:36323013	t	c	-0.0217	0.6564
15:36344539	t	c	0.0264	0.5429
15:36349512	a	g	0.0073	0.5425
15:36400774	t	g	-0.0066	0.9064
15:36416734	t	c	0.0268	0.6188
15:36497402	t	c	-0.0139	0.501
15:36530446	t	c	0.0437	0.6878
15:36574083	a	g	0.0281	0.6967
15:36583032	a	g	-0.0345	0.6821
15:36587420	t	c	0.0116	0.8251
15:36598516	a	g	0.0288	0.7328
15:36606244	t	c	-0.0142	0.8222
15:36630616	t	c	-0.0093	0.6507
15:36631115	t	c	0.0179	0.5114
15:36650156	t	g	0.03	0.5888
15:36666667	a	g	0.0122	0.8514
15:36688645	t	c	-0.0045	0.7322
15:36690790	t	c	-0.0049	0.9146
15:36691902	a	c	0.0316	0.6018
15:36695835	t	c	-0.0082	0.678
15:36714729	a	g	0.0103	0.8299
15:36715519	t	c	-0.0238	0.6543
15:36729573	a	g	0.0227	0.7479
15:36742190	a	g	-0.0049	0.9033
15:36787371	t	c	0.0354	0.5404
15:36798448	a	g	-0.0147	0.7688
15:36810983	a	g	-0.0401	0.5746
15:36839574	a	g	0.0054	0.6381
15:36883035	t	c	0.0048	0.885
15:36896692	a	g	0.0215	0.5738
15:36925540	t	c	0.0129	0.8037
15:36947142	a	g	0.019	0.6888
15:36949118	t	g	0.0402	0.5006
15:36972054	a	g	-0.0265	0.5896
15:36984291	a	g	-0.0069	0.8317
15:37035640	t	c	-0.0016	0.9487
15:37057383	a	g	-0.0218	0.604
15:37101782	a	g	-0.0127	0.7736
15:37156860	t	c	-0.0106	0.7088
15:37172926	t	c	0.007	0.535
15:37174748	a	g	-0.0049	0.6829
15:37176140	t	c	0.0085	0.8621
15:37180229	a	g	0.0075	0.6055
15:37181872	a	c	-0.0103	0.7706
15:37186450	a	c	0.009	0.7786
15:37202880	a	g	-0.0311	0.5549
15:37230030	a	g	-0.0127	0.6596
15:37234807	a	g	-0.0272	0.6674
15:37236911	t	c	-0.03	0.5518
15:37251508	t	c	-0.0173	0.5583
15:37278250	a	g	-0.0295	0.567
15:37282602	a	g	0.0106	0.7381
15:37315525	t	g	0.0064	0.5663
15:37338287	a	g	-0.0187	0.6535
15:37339706	t	c	-0.0179	0.7015
15:37342602	t	c	0.0035	0.7582
15:37344741	a	g	0.0027	0.8194
15:37356924	t	c	-0.0116	0.7401
15:37361660	a	g	-0.0318	0.6372
15:37389686	a	c	0.0143	0.7598
15:37422849	t	c	-0.0046	0.7139
15:37445381	a	g	-0.0172	0.7009
15:37450937	t	g	-0.0056	0.884
15:37454227	a	g	-0.0076	0.6499
15:37464947	t	c	-0.0081	0.8557
15:37489336	a	g	-0.0071	0.9012
15:37561485	a	c	-0.0157	0.723
15:37566959	a	g	0.0061	0.5938
15:37583489	t	c	-0.0056	0.8682
15:37604765	t	c	0.0201	0.5605
15:37637405	t	c	-0.022	0.6701
15:37813090	a	g	0.0376	0.5678
15:37849581	t	c	-0.0108	0.6763
15:37857882	a	g	-0.0105	0.7591
15:37898745	t	c	0.013	0.785
15:37963951	a	g	0.0042	0.7682
15:37974576	a	g	0.0147	0.6018
15:38031338	a	g	-0.0275	0.6798
15:38085063	a	g	-0.0089	0.8277
15:38089392	t	g	-0.0152	0.7342
15:38089761	a	g	0.0273	0.6328
15:38109242	t	c	0.0035	0.7528
15:38109522	t	g	-0.0225	0.7704
15:38122994	t	g	-0.0112	0.51
15:38141985	t	c	0.0135	0.6663
15:38155691	t	g	0.0012	0.9827
15:38175000	t	c	0.0045	0.697
15:38187541	a	g	-0.0107	0.7938
15:38214863	t	c	0.0079	0.7582
15:38217989	t	c	-0.0031	0.9634
15:38300307	a	g	-0.0123	0.8796
15:38342156	a	g	-0.0323	0.5002
15:38347399	t	c	-0.0317	0.5849
15:38379319	a	g	0.0124	0.7718
15:38526950	a	c	0.0077	0.5965
15:38555676	a	g	-0.0249	0.5159
15:38556633	a	g	-0.0404	0.6422
15:38572035	t	c	-0.0184	0.5345
15:38596523	a	g	0.0303	0.5492
15:38617062	a	c	0.0181	0.5471
15:38646922	a	g	0.0195	0.7045
15:38673895	a	c	0.001	0.9392
15:38675846	t	c	-0.0219	0.6983
15:38703675	a	g	-0.0083	0.9183
15:38711486	t	c	-0.0046	0.6877
15:38838479	t	c	-0.0155	0.6828
15:38846708	a	g	-0.0094	0.835
15:38850492	a	g	0.0216	0.6591
15:38907454	t	c	-0.0389	0.5136
15:38921016	t	g	0.0219	0.6109
15:38921947	a	g	-0.0113	0.6944
15:38923007	a	g	-0.0146	0.5072
15:38929852	t	c	-0.0252	0.5635
15:38957021	a	c	0.019	0.6251
15:38978289	t	c	0.0121	0.8498
15:38980843	a	g	-0.0166	0.6003
15:38991259	t	c	-0.0084	0.7595
15:39006798	t	c	-0.0051	0.7725
15:39064264	t	c	-0.0239	0.6037
15:39089047	t	c	0.0271	0.6795
15:39107649	a	g	0.0216	0.5186
15:39112034	a	g	-0.0069	0.5521
15:39126472	t	c	-0.0281	0.7056
15:39141983	t	g	0.0073	0.6139
15:39180207	a	g	-0.0012	0.9451
15:39211405	a	g	0.007	0.8315
15:39285601	t	c	0.0065	0.9144
15:39344929	a	g	-0.0109	0.8363
15:39350160	t	g	-0.0105	0.594
15:39399436	a	c	0.0035	0.9426
15:39407280	a	c	0.0209	0.553
15:39530343	t	c	-0.0041	0.7684
15:39553976	t	c	-0.0033	0.9195
15:39563357	t	c	-0.0479	0.5795
15:39597432	t	g	-0.0295	0.7308
15:39638543	t	c	0.015	0.6767
15:39658985	a	g	-0.0176	0.822
15:39745180	a	g	-0.0186	0.8213
15:39756359	a	g	-0.0088	0.8461
15:39788579	t	c	0.0176	0.7411
15:39825722	t	c	0.0082	0.5364
15:39850962	t	c	0.0164	0.635
15:39933630	t	c	-0.0071	0.5792
15:39969412	t	c	0.0387	0.5275
15:40027491	t	c	-0.0065	0.9158
15:40028601	t	c	0.0246	0.5606
15:40041348	t	c	0.0116	0.7377
15:40204773	t	c	-0.0135	0.649
15:40293530	t	c	0.0096	0.7803
15:40389286	a	g	0.0414	0.6789
15:40524676	t	c	0.0121	0.7975
15:40526869	a	g	0.0153	0.8006
15:40535421	a	g	0.0053	0.6788
15:40551636	a	g	0.0289	0.5496
15:40577998	t	c	0.033	0.5318
15:40591901	a	g	-0.0361	0.546
15:40599058	a	g	-0.047	0.5418
15:40603351	a	g	-0.0043	0.9216
15:40603739	a	g	0.0116	0.5918
15:40614182	a	c	0.0125	0.826
15:40635328	a	g	-0.0315	0.604
15:40665939	a	g	-0.0237	0.6238
15:40680874	t	c	-0.0022	0.9514
15:40694865	a	g	0.0255	0.526
15:40702196	t	c	0.0115	0.5978
15:40806066	a	g	0.0218	0.6039
15:40845366	t	c	0.0252	0.6092
15:40886841	t	c	0.0148	0.6074
15:40995769	a	g	-0.0226	0.5901
15:41017708	t	g	-0.0256	0.5892
15:41022783	a	g	0.0011	0.9883
15:41057507	t	c	0.0128	0.5224
15:41073150	a	g	0.0279	0.6515
15:41204027	t	c	0.0063	0.9116
15:41220969	t	c	0.0235	0.5159
15:41265700	a	g	0.0127	0.787
15:41272855	a	c	-0.0319	0.5596
15:41331778	a	c	0.0238	0.512
15:41349015	t	g	0.0044	0.9308
15:41499300	t	g	-0.0278	0.5823
15:41654707	t	c	0.0194	0.5329
15:41663998	t	c	-0.0029	0.9557
15:41687769	t	c	-0.0024	0.8389
15:41751749	t	g	0.0375	0.5273
15:41758134	t	c	-0.0379	0.569
15:41798485	t	c	-0.008	0.8875
15:41806658	a	g	-0.0103	0.5639
15:41824350	a	g	0.0113	0.8135
15:41860668	t	c	0.0022	0.9668
15:41922252	a	g	0.0282	0.6568
15:41953211	t	c	-0.0018	0.9492
15:42123747	a	g	-0.0303	0.6227
15:42125740	t	c	0.0305	0.5129
15:42150801	t	c	-0.0159	0.795
15:42179711	t	c	-0.0166	0.6354
15:42190112	t	c	-0.0128	0.8032
15:42219960	t	c	-0.0078	0.6179
15:42226256	a	g	-0.0105	0.7673
15:42265526	t	g	-0.0312	0.599
15:42267539	a	g	-0.0133	0.7876
15:42308666	t	g	-0.0234	0.5225
15:42344506	a	g	0.0379	0.5022
15:42352431	a	c	0.0029	0.8351
15:42389007	t	g	0.0046	0.6912
15:42414220	t	c	0.0262	0.6558
15:42434837	t	c	0.0023	0.8549
15:42439874	a	g	-0.009	0.8528
15:42478815	a	g	-0.027	0.5105
15:42480579	t	c	-0.0209	0.6415
15:42520410	a	g	0.0104	0.6603
15:42521388	a	g	0.0101	0.8787
15:42522314	t	g	-0.0154	0.5883
15:42531455	t	c	0.0036	0.9378
15:42612203	a	g	-0.0047	0.9373
15:42646056	t	c	0.0036	0.9405
15:42762000	t	c	-0.0114	0.8242
15:42793786	t	c	-0.0066	0.8981
15:42840929	a	g	-0.0026	0.9564
15:42998672	a	g	0.0377	0.523
15:43055736	t	c	-0.0186	0.5327
15:43099550	t	c	0.0254	0.5372
15:43309790	a	c	-0.0211	0.6282
15:43373929	t	c	-0.0103	0.5269
15:43377753	t	c	0.0179	0.5524
15:43418825	a	c	-0.0039	0.933
15:43592297	a	g	-0.0083	0.8734
15:43696283	t	c	0.0074	0.8561
15:43702964	a	g	0.005	0.7117
15:43726206	t	g	-0.0016	0.9776
15:43995335	a	g	0.0038	0.9273
15:44174642	t	c	0.0325	0.5968
15:44199994	a	g	0.0055	0.8236
15:44209446	t	c	-0.0177	0.6043
15:44445501	t	c	-0.0141	0.7398
15:44650424	t	c	-0.0076	0.7862
15:45199455	t	c	0.015	0.7131
15:45420166	t	c	0.0076	0.7838
15:45447350	t	c	-0.01	0.7942
15:45459873	t	c	-0.0381	0.5675
15:45495028	a	g	0.0034	0.9063
15:45495912	a	g	-0.0054	0.6283
15:45584067	t	c	-0.0137	0.6131
15:45604104	a	g	0.0314	0.5921
15:45808928	a	c	-0.0043	0.7014
15:45839208	a	g	-0.0268	0.6793
15:45886480	t	g	0.0239	0.5741
15:45897849	a	g	-0.0156	0.6345
15:45905414	a	g	0.0128	0.7401
15:45923545	t	g	0.0256	0.6643
15:45929970	t	c	0.0379	0.5831
15:45951513	a	g	0.0243	0.6468
15:45951710	t	c	0.0082	0.7088
15:45965328	t	g	0.0391	0.5571
15:45987487	t	c	0.0388	0.5758
15:46000407	a	g	0.0281	0.5384
15:46103423	a	g	-0.005	0.6502
15:46132930	a	g	-0.0234	0.5188
15:46218926	t	g	0.0058	0.7358
15:46237343	t	c	-0.0357	0.5392
15:46303211	t	g	-0.02	0.5376
15:46428542	a	g	-0.0238	0.7216
15:46433675	t	c	-0.0114	0.6374
15:46563025	a	g	-0.0095	0.5313
15:46659250	t	c	-0.0217	0.6838
15:46664031	a	g	0.0345	0.6441
15:46724624	t	c	-0.0115	0.6917
15:46819110	t	c	-0.039	0.5069
15:46879255	a	g	0.012	0.6908
15:46885397	a	g	-0.0217	0.8253
15:46954727	a	g	-0.0444	0.5132
15:46959099	t	c	-0.0169	0.7284
15:46966791	a	g	-0.0213	0.6533
15:47068203	a	g	0.0226	0.636
15:47204741	a	g	0.0079	0.709
15:47267078	t	c	0.0116	0.7824
15:47269466	t	c	-0.0274	0.6283
15:47285671	t	g	0.0361	0.5185
15:47343363	a	c	0.0172	0.6977
15:47412433	a	g	-0.0234	0.5409
15:47424676	t	c	0.0275	0.6138
15:47455889	a	c	-0.0056	0.6694
15:47478679	a	g	0.0113	0.7709
15:47492626	a	g	0.013	0.6502
15:47590746	t	c	0.0185	0.7151
15:47651168	a	g	0.0095	0.5642
15:47659242	t	c	-0.0072	0.7547
15:47687835	a	g	0.0026	0.8167
15:47714563	a	c	-0.0087	0.7424
15:47737157	a	g	0.0181	0.6517
15:47780688	a	g	0.0407	0.5273
15:47890455	a	g	-0.0096	0.8651
15:47936363	t	c	-0.0075	0.6296
15:48033368	a	g	0.0102	0.5586
15:48084800	t	c	0.0276	0.5431
15:48103098	t	g	0.0038	0.918
15:48112764	t	c	-0.0183	0.6528
15:48124918	a	c	-0.0122	0.8376
15:48578159	t	c	-0.0218	0.6319
15:48741996	a	g	-0.0085	0.8504
15:48793531	a	g	0.0109	0.6714
15:48992634	t	c	0.024	0.5221
15:48996705	t	c	2e-04	0.9973
15:48997825	a	g	0.0227	0.6985
15:48997989	t	c	0.0345	0.6038
15:49007639	a	c	0.0248	0.6016
15:49082509	t	c	-0.0238	0.5148
15:49115233	t	c	-0.0166	0.7216
15:49195281	t	c	0.0199	0.7857
15:49218173	t	c	0.0133	0.8246
15:49220815	a	g	0.0085	0.6588
15:49258621	t	c	-0.0039	0.9217
15:49344057	a	g	0.0213	0.6469
15:49477720	a	g	0.0098	0.5071
15:49485089	a	c	0.0038	0.9245
15:49534437	a	g	-0.0266	0.6307
15:49547350	t	c	0.0168	0.6554
15:49572744	a	g	0.0164	0.809
15:49574345	a	g	0.0283	0.6759
15:49582492	t	c	-0.0037	0.7694
15:49609659	a	g	-0.0298	0.6894
15:49661643	a	g	-0.0138	0.7675
15:49685283	a	g	-0.025	0.5695
15:49712175	a	g	-0.0228	0.5848
15:49826029	t	c	0.0275	0.565
15:49837802	a	g	-0.0365	0.5334
15:49930577	a	g	0.0222	0.6314
15:49946963	a	g	-0.0228	0.7319
15:49968752	a	g	0.0055	0.6303
15:49995288	t	c	0.0337	0.6538
15:50000307	a	g	-0.0145	0.6869
15:50005744	t	c	-0.0111	0.7946
15:50078858	a	g	-0.0117	0.8645
15:50087965	a	g	-0.0176	0.7516
15:50134463	a	g	0.0215	0.5403
15:50194308	a	g	0.0187	0.6147
15:50223764	t	c	0.0078	0.6106
15:50233524	t	c	0.0269	0.5824
15:50301035	a	g	0.0029	0.9541
15:50314869	t	c	0.0046	0.9318
15:50323626	a	g	0.0124	0.8452
15:50350740	t	c	0.0071	0.8923
15:50372600	a	g	-0.0081	0.9033
15:50408356	t	c	-0.0073	0.5133
15:50453766	a	c	0.0327	0.6229
15:50462878	a	c	-0.007	0.5415
15:50496746	t	c	0.0185	0.628
15:50521634	t	c	-0.0269	0.525
15:50562563	t	c	0.0034	0.7716
15:50562943	a	g	-0.0258	0.5106
15:50617376	t	c	-0.0157	0.6567
15:50657711	t	g	-0.0057	0.9009
15:50695739	a	c	0.0191	0.6371
15:50703089	a	g	0.0278	0.568
15:50710116	t	c	-0.0082	0.581
15:50717883	t	c	-0.009	0.8705
15:50764223	t	g	0.0186	0.764
15:50802267	t	c	0.006	0.6104
15:50916125	a	g	0.0364	0.6122
15:51061503	a	g	-0.0066	0.8292
15:51166198	t	c	0.02	0.527
15:51182792	a	g	-0.0031	0.9688
15:51230840	t	c	0.0238	0.5347
15:51266727	a	g	-0.0102	0.8507
15:51281458	a	g	-0.0415	0.5306
15:51374010	t	c	0.0164	0.7716
15:51426548	a	g	0.0023	0.969
15:51451830	a	g	-0.0014	0.9236
15:51524061	a	g	0.0088	0.7838
15:51535885	a	g	-0.0079	0.6866
15:51573123	a	g	-0.0061	0.8679
15:51668363	t	c	0.0253	0.5374
15:51694680	a	g	-0.0101	0.7846
15:51701224	t	c	-0.0289	0.5451
15:51740235	t	c	-0.0125	0.7161
15:51745526	t	c	-0.0136	0.6205
15:51766354	t	c	0.0129	0.8044
15:51878093	a	c	0.0141	0.7131
15:51878548	a	g	-0.0314	0.5036
15:51885844	t	c	0.0164	0.6892
15:51947690	a	g	0.0116	0.7495
15:51981105	a	g	-0.0298	0.679
15:52052099	t	g	-0.0194	0.5165
15:52056634	a	g	-0.0251	0.6197
15:52107061	a	g	0.0247	0.5491
15:52121456	t	c	0.0333	0.6404
15:52145021	a	g	0.0223	0.6177
15:52238148	a	g	-0.0202	0.5855
15:52315570	a	g	-0.0025	0.9697
15:52316099	a	g	-0.0071	0.6697
15:52371694	t	c	0.0109	0.7853
15:52371792	t	c	0.0347	0.58
15:52412628	t	g	-0.0166	0.5834
15:52486943	a	g	-0.0234	0.5875
15:52543615	t	g	-0.0076	0.8851
15:52572280	t	c	0.0067	0.9414
15:52575837	t	g	0.0054	0.7343
15:52591752	a	g	-0.0204	0.5004
15:52733113	t	c	-0.0258	0.5298
15:52754714	t	c	-0.0322	0.581
15:52796921	t	c	0.016	0.7231
15:52803078	t	c	0.0098	0.7898
15:52860104	t	c	0.0161	0.6759
15:52893739	a	g	0.0032	0.9627
15:52898366	t	c	-0.0259	0.6115
15:52935106	t	c	0.0118	0.8345
15:52939220	a	g	0.0221	0.7778
15:53060137	a	g	-0.0054	0.8906
15:53261306	t	g	0.0179	0.6681
15:53268282	a	c	-0.025	0.5832
15:53341008	a	g	-0.0211	0.6637
15:53413057	a	g	0.0278	0.5526
15:53463435	t	c	0.0233	0.6741
15:53627228	t	c	-0.0295	0.5233
15:53661164	a	c	-0.0327	0.5582
15:53691335	a	g	-0.0059	0.9098
15:53704410	t	c	-0.0174	0.6614
15:53715721	t	c	0.0055	0.6394
15:53732358	t	c	-0.0058	0.8253
15:53739426	a	c	-0.0169	0.7562
15:53743010	t	c	-0.0115	0.8516
15:53765152	a	g	0.0289	0.5747
15:53768798	t	c	-0.0034	0.7668
15:53769742	t	c	-0.0302	0.5153
15:53770186	a	g	2e-04	0.9869
15:53774893	a	g	-0.0099	0.5238
15:53781050	t	g	-0.0323	0.5168
15:53869322	t	c	0.0152	0.6778
15:53945864	t	c	0.0036	0.9549
15:53953598	t	c	-0.0023	0.9658
15:53989574	a	g	-0.011	0.8908
15:54009790	t	c	0.0018	0.9749
15:54054252	t	c	-0.0214	0.7918
15:54088359	t	c	0.0267	0.6647
15:54110313	a	g	0.0219	0.6034
15:54194884	a	g	0.0048	0.6996
15:54195006	a	g	0.005	0.9481
15:54197208	t	c	-0.015	0.7983
15:54240063	t	c	0.0159	0.5985
15:54252177	t	c	-0.0209	0.5345
15:54258912	t	c	0.0244	0.5353
15:54283461	t	g	-0.0303	0.6269
15:54289859	t	c	0.0074	0.9053
15:54313234	a	g	-0.0148	0.6646
15:54343188	a	g	-0.0043	0.7205
15:54364070	t	c	-0.0046	0.9253
15:54378150	t	c	-0.0281	0.5126
15:54387648	t	c	-0.044	0.5515
15:54399170	t	c	-0.0036	0.9388
15:54404924	t	c	-0.006	0.8942
15:54424519	a	g	0.0243	0.5864
15:54460247	a	g	-0.0033	0.9529
15:54480379	a	g	0.0187	0.5461
15:54504472	t	c	0.015	0.8144
15:54508594	t	c	0.0205	0.5587
15:54562704	t	c	-0.0053	0.937
15:54594357	t	c	-0.0583	0.6966
15:54607080	a	g	-0.0067	0.5907
15:54614413	a	c	0.0243	0.6324
15:54636132	t	c	0.0026	0.9539
15:54644196	a	g	-0.0109	0.8122
15:54672093	a	g	-0.0041	0.9335
15:54683256	a	g	0.029	0.5278
15:54696217	a	g	-0.0089	0.8408
15:54699962	a	g	0.0216	0.5439
15:54711006	t	c	0.0212	0.6673
15:54741577	t	c	-0.0173	0.6667
15:54742845	t	c	0.0307	0.6024
15:54745026	t	c	-0.0116	0.8237
15:54802072	t	g	-0.0118	0.7398
15:54827508	a	g	0.0042	0.8832
15:54827667	t	g	0.0173	0.724
15:54834903	t	c	0.007	0.8517
15:54845545	a	g	-0.027	0.69
15:54845823	t	g	-0.0248	0.515
15:54880003	t	c	-0.0195	0.6166
15:54888758	t	c	-0.0101	0.7711
15:54920158	a	g	0.023	0.6971
15:54948474	t	c	2e-04	0.9837
15:54985591	a	g	0.0234	0.6479
15:54988061	a	c	0.0057	0.8952
15:54990327	t	c	0.0286	0.5231
15:55026688	a	g	-0.0029	0.945
15:55051960	a	g	0.0371	0.5378
15:55085004	t	c	-0.0189	0.7066
15:55088081	t	g	0.0271	0.5835
15:55125051	a	c	-0.0261	0.5832
15:55135835	a	g	-0.0052	0.7103
15:55143506	a	g	0.004	0.7181
15:55148134	t	c	0.0178	0.6949
15:55192470	t	g	0.028	0.5775
15:55196173	t	c	-0.0152	0.5212
15:55228982	t	c	0.0348	0.5709
15:55241292	t	c	-0.046	0.5028
15:55241303	a	g	-0.0049	0.8964
15:55288760	t	c	0.0285	0.6411
15:55293952	t	c	0.0231	0.5576
15:55301345	t	c	0.0034	0.9415
15:55326649	a	c	-0.0292	0.5211
15:55369464	t	c	0.0206	0.6459
15:55388317	t	c	0.0234	0.6192
15:55491393	t	c	0.0014	0.9818
15:55523223	a	g	0.0148	0.9089
15:55528984	a	g	0.0176	0.5551
15:55552024	a	g	-0.0252	0.5161
15:55567252	t	c	-0.0179	0.7422
15:55664572	t	c	-0.0136	0.624
15:55778643	t	c	-0.02	0.7757
15:55780461	a	g	0.0195	0.6034
15:55818690	t	c	0.0047	0.8881
15:55824573	t	c	0.0085	0.8182
15:55825104	t	g	-0.0089	0.6177
15:55853098	t	c	0.004	0.904
15:55867155	a	c	0.0205	0.7742
15:55965521	t	c	0.0062	0.6281
15:55997481	a	g	-0.0289	0.5146
15:56054803	a	g	-0.0192	0.6739
15:56070238	a	g	-0.0127	0.8089
15:56143715	t	c	-0.0319	0.5196
15:56254422	a	g	0.0085	0.8057
15:56287465	a	g	-0.009	0.7342
15:56306182	t	c	0.0155	0.5082
15:56317095	t	c	-0.0179	0.6546
15:56335438	t	c	0.0133	0.5078
15:56367620	a	g	-0.0315	0.6614
15:56372846	a	g	0.011	0.5552
15:56648330	a	g	0.0209	0.5812
15:56762906	a	g	0.0067	0.7141
15:56767160	a	g	0.0281	0.6871
15:56805606	t	c	-0.0499	0.5985
15:56893731	t	g	-0.0129	0.8527
15:56920194	a	g	-0.0182	0.5871
15:57013822	t	c	0.0184	0.7596
15:57063177	a	g	-0.0397	0.677
15:57138752	t	c	-0.0126	0.8324
15:57287323	a	g	-0.0077	0.8938
15:57291933	a	g	0.0216	0.7581
15:57398747	a	c	-0.0113	0.8508
15:57517203	t	c	-0.0051	0.9434
15:57544130	t	c	-0.0174	0.7213
15:57550762	a	c	0.0122	0.5638
15:57553920	t	c	0.0046	0.933
15:57642525	t	c	0.0061	0.7882
15:57678517	t	c	0.0168	0.5598
15:57685833	a	g	-0.0191	0.6982
15:57739745	t	c	0.0224	0.5811
15:57742470	a	g	-0.0079	0.5453
15:57744582	a	g	-0.0013	0.9054
15:57751364	t	c	0.0415	0.5323
15:57764353	a	g	-0.0108	0.5695
15:57768534	a	g	0.0265	0.6264
15:57789468	t	c	0.0197	0.7099
15:57831197	t	g	0.0069	0.6371
15:57835295	a	g	-0.0046	0.8541
15:57840777	a	g	-0.0318	0.5798
15:57854510	a	g	0.0086	0.5831
15:57938396	a	g	0.0393	0.5922
15:57940682	a	g	-0.0345	0.5301
15:57967421	t	c	0.0193	0.6736
15:58038354	a	g	0.0146	0.8374
15:58074363	t	c	-0.0277	0.697
15:58108764	t	g	0.0084	0.8036
15:58114647	t	c	-0.0199	0.6204
15:58139516	t	g	0.0279	0.654
15:58180927	t	c	0.0139	0.6483
15:58199389	a	c	-0.0281	0.533
15:58249691	a	g	0.0023	0.9476
15:58357854	t	c	-0.007	0.8285
15:58392641	a	g	0.0184	0.6541
15:58405061	a	g	-0.012	0.707
15:58453425	t	g	0.0314	0.5497
15:58464126	a	g	0.0039	0.7661
15:58479025	a	g	-0.0207	0.6213
15:58481558	a	g	0.0077	0.5611
15:58544543	a	c	-0.009	0.7506
15:58624191	t	g	0.047	0.6411
15:58625947	a	c	0.0016	0.9599
15:58633426	a	c	0.0218	0.6
15:58680904	a	g	0.0044	0.9395
15:58682364	t	c	7e-04	0.988
15:58686639	a	g	0.0374	0.5087
15:58693936	a	g	-0.0123	0.7862
15:58727641	a	g	0.0026	0.9639
15:58733693	t	g	0.0035	0.9467
15:58750118	t	c	-0.0275	0.6446
15:58779039	t	c	-0.0129	0.5275
15:58798685	a	g	-0.0355	0.6191
15:58835317	a	c	9e-04	0.9694
15:58844214	t	c	-0.0074	0.6548
15:59130857	t	c	-0.0193	0.5911
15:59140670	t	c	-0.0267	0.5282
15:59180207	a	g	0.0048	0.8103
15:59193820	a	g	-0.0353	0.5485
15:59197041	t	c	0.0027	0.9571
15:59419583	t	c	0.0134	0.7538
15:59434181	t	c	-0.0245	0.5365
15:59467146	a	g	0.0079	0.6453
15:59468219	t	c	-0.0027	0.9454
15:59478564	a	c	-0.0147	0.7419
15:59579191	t	c	-0.0087	0.8531
15:59597474	t	c	0.0141	0.623
15:59695588	a	c	-0.0079	0.5507
15:59708995	a	g	0.0013	0.9806
15:59754624	t	c	-0.018	0.7658
15:59790892	a	g	0.02	0.6255
15:59824564	a	g	1e-04	0.9948
15:59837162	a	g	-0.0015	0.9591
15:59840691	t	c	-0.0086	0.6013
15:59981647	a	g	-0.0218	0.5471
15:60018770	a	c	0.0324	0.6317
15:60109923	a	c	0.0081	0.5541
15:60149228	a	g	-2.00E-04	0.9866
15:60158890	t	c	-0.0049	0.9128
15:60178039	a	g	-0.0093	0.8717
15:60260776	t	c	0.0106	0.8406
15:60331213	a	c	0.0212	0.6823
15:60358789	a	g	-0.0129	0.8248
15:60377814	t	c	-0.0246	0.6087
15:60384873	t	g	0.0126	0.7315
15:60394265	a	g	-0.009	0.8845
15:60438886	t	c	-0.0145	0.727
15:60470611	a	g	-0.0294	0.6666
15:60471965	a	g	-0.0316	0.549
15:60604791	a	c	0.0061	0.6473
15:60608851	a	g	0.006	0.6278
15:60639610	t	c	-0.0211	0.6289
15:60663178	t	c	-0.0344	0.6482
15:60674672	t	c	-0.002	0.8803
15:60720220	t	c	-0.0174	0.7079
15:60735807	a	g	0.0195	0.7098
15:60753376	t	c	-0.0247	0.6498
15:60774536	t	c	0.0101	0.8564
15:60812291	t	g	-0.0278	0.5614
15:60910881	a	g	-0.0066	0.6328
15:60914840	t	g	0.0136	0.8227
15:60932155	t	c	0.0373	0.5513
15:60993837	a	c	0.0325	0.589
15:60996913	a	g	-0.0037	0.949
15:61016235	t	c	-0.0112	0.8949
15:61016657	a	g	0.0272	0.5245
15:61016780	t	c	0.0016	0.8928
15:61043102	a	g	-0.0109	0.8335
15:61087644	a	g	-0.0135	0.5989
15:61116699	t	c	-0.0057	0.7775
15:61126175	a	c	-0.0184	0.6282
15:61142062	a	c	-0.017	0.6941
15:61150026	a	g	0.0174	0.7109
15:61159196	t	c	0.0063	0.9272
15:61174913	t	c	0.0083	0.5721
15:61175383	a	g	0.0126	0.841
15:61189482	t	c	0.0107	0.7943
15:61190289	t	g	0.0036	0.8501
15:61195386	a	g	0.0123	0.6707
15:61216290	t	c	8e-04	0.992
15:61228056	a	g	0.0105	0.8272
15:61256315	t	c	0.0049	0.9394
15:61333253	t	c	0.022	0.5655
15:61335839	t	c	-0.0218	0.51
15:61339546	a	g	0.0172	0.6276
15:61343960	t	c	-0.0085	0.799
15:61345105	a	g	-0.0049	0.6995
15:61377680	t	c	0.0064	0.6759
15:61380394	a	g	1e-04	0.9976
15:61421755	a	c	-0.0155	0.7628
15:61430262	t	c	-0.0105	0.726
15:61433932	t	c	-0.0092	0.515
15:61494354	a	g	-0.0092	0.7375
15:61549829	a	c	0.0764	0.5946
15:61561896	a	g	-0.0016	0.9177
15:61567547	t	c	-0.0143	0.7436
15:61576702	a	g	-0.0317	0.5129
15:61591586	t	c	-0.0219	0.676
15:61616641	t	c	-0.0231	0.5731
15:61649102	t	c	-0.0036	0.9431
15:61659005	a	g	0.0083	0.892
15:61672448	t	g	0.0269	0.5295
15:61677465	a	g	-0.004	0.896
15:61690594	a	g	-0.0318	0.5724
15:61692742	t	c	-0.048	0.5426
15:61696347	a	g	-0.0286	0.589
15:61779441	t	c	0.0209	0.6577
15:61801704	a	g	0.0134	0.7502
15:61856287	t	c	-0.0238	0.5025
15:61877291	t	g	0.0046	0.846
15:61925511	t	c	-0.0498	0.6957
15:61930930	t	c	0.0095	0.8774
15:61939380	a	g	0.0122	0.8163
15:62078353	t	c	-0.0149	0.7661
15:62079990	a	c	-0.0147	0.9009
15:62100506	t	g	0.0084	0.5033
15:62101016	a	c	-0.0083	0.658
15:62129809	t	g	0.0066	0.604
15:62136754	t	c	-0.0259	0.6243
15:62202722	t	c	0.0158	0.7499
15:62282881	a	g	-0.0239	0.6032
15:62316950	t	c	0.0028	0.9738
15:62328743	t	c	0.0505	0.5417
15:62375932	t	c	-0.0039	0.9148
15:62403337	a	g	0.0127	0.7399
15:62445569	a	g	-0.0067	0.7138
15:62453036	a	c	-0.0187	0.6407
15:62474602	t	c	-0.006	0.8822
15:62488764	t	g	-0.0089	0.8526
15:62505138	a	g	0.0241	0.5259
15:62518887	t	c	0.0023	0.8484
15:62522818	t	c	0.0179	0.7351
15:62551981	a	c	0.0273	0.539
15:62593513	a	g	0.0147	0.608
15:62614882	t	c	-0.0115	0.8189
15:62617327	a	g	0.0074	0.8632
15:62640451	a	c	-0.006	0.7745
15:62646907	t	c	0.0052	0.6716
15:62702779	t	c	-0.0052	0.6842
15:62717635	a	g	0.0183	0.5196
15:62722172	a	c	-0.0373	0.5145
15:62732071	a	g	-0.0113	0.7845
15:62732330	t	g	0.0048	0.7315
15:62865257	a	c	4e-04	0.9744
15:62868723	a	g	0.0027	0.9468
15:62880207	t	g	-0.0102	0.7653
15:62900504	a	g	-0.0222	0.6845
15:62928274	a	g	0.0185	0.5024
15:62933190	a	g	-0.0045	0.928
15:62933602	a	g	-0.0366	0.5324
15:62948429	a	g	-0.024	0.5925
15:62959191	t	g	0.049	0.539
15:62968844	t	c	0.0288	0.6615
15:63176931	a	g	-0.0162	0.6962
15:63181365	a	c	0.0058	0.875
15:63212912	t	c	0.0138	0.5856
15:63245179	a	g	0.0068	0.7577
15:63247470	a	c	0.0136	0.8032
15:63253517	t	c	0.0139	0.7397
15:63263824	t	c	-0.0142	0.7267
15:63267471	a	g	-0.0172	0.7737
15:63301662	a	g	0.0202	0.6051
15:63310195	a	g	0.006	0.6005
15:63310611	a	g	0.0201	0.5561
15:63360878	t	g	-0.0231	0.6447
15:63364386	a	g	-0.0038	0.9351
15:63380427	a	g	-0.0036	0.8352
15:63540912	a	g	0.0192	0.657
15:63631169	t	c	-0.0208	0.5774
15:63640963	a	g	0.0187	0.7894
15:63674973	a	c	0.0145	0.6868
15:63675441	t	c	-0.0081	0.5581
15:63701021	t	c	0.0247	0.6859
15:63719605	a	c	-0.0351	0.516
15:63736385	a	g	-0.0167	0.7429
15:63741216	t	c	-0.0276	0.6849
15:63750986	a	g	0.0024	0.9639
15:63775394	a	g	-0.0283	0.6031
15:63860367	a	g	0.0132	0.8159
15:63948598	a	g	-5.00E-04	0.9928
15:63990451	t	c	0.0076	0.8371
15:64123770	t	c	0.0316	0.5309
15:64172312	t	c	-0.0317	0.557
15:64219745	t	c	-0.0369	0.5102
15:64232779	t	c	0.0045	0.929
15:64238156	t	c	0.0091	0.7004
15:64262688	t	c	0.0013	0.9723
15:64286011	t	c	-0.0029	0.8588
15:64300941	a	g	-0.0092	0.5653
15:64303295	a	g	-0.0017	0.9656
15:64465170	t	g	0.0068	0.8875
15:64592270	t	c	0.0183	0.6403
15:64602261	a	g	-0.0126	0.5705
15:64723055	t	c	-0.0165	0.7112
15:64741643	t	c	-0.0064	0.583
15:64858435	a	c	-0.0248	0.5988
15:64911604	a	g	0.0273	0.5877
15:64944934	a	g	-0.0178	0.7117
15:65000856	a	g	0.0308	0.6403
15:65001592	a	g	-0.0391	0.5475
15:65035918	t	c	-0.0375	0.6047
15:65102476	t	c	-0.0077	0.9064
15:65110034	t	g	0.0074	0.515
15:65148003	t	c	-0.0287	0.6759
15:65277032	a	g	-0.0273	0.6215
15:65329795	t	g	-0.0322	0.5214
15:65359465	a	g	-0.0149	0.7861
15:65405053	a	c	0.0088	0.7519
15:65572741	a	c	-0.0175	0.7192
15:65589330	t	c	0.0348	0.6474
15:65641208	a	g	-0.0375	0.512
15:65756939	t	c	-0.0231	0.6882
15:65785697	t	g	-0.0477	0.5002
15:65918714	a	g	-0.0417	0.5281
15:66012456	a	c	-0.0308	0.5891
15:66028729	a	g	-0.0317	0.5736
15:66082362	a	g	0.0312	0.5832
15:66241327	t	c	-0.0325	0.674
15:66281627	a	g	0.0254	0.6708
15:66287532	a	g	-0.0073	0.8229
15:66310729	a	g	-0.028	0.5063
15:66335026	t	c	-0.0215	0.7184
15:66372645	a	c	0.0022	0.9625
15:66408147	t	c	-0.0302	0.5314
15:66423112	t	c	-0.0233	0.7111
15:66432798	t	c	0.0194	0.5069
15:66433196	t	c	-0.0042	0.7195
15:66438958	t	c	0.0256	0.5168
15:66440643	a	g	-0.0083	0.8258
15:66444032	t	c	-0.0339	0.5377
15:66448125	a	g	0.0032	0.8008
15:66459053	t	c	0.0029	0.9531
15:66471328	t	c	0.0201	0.787
15:66474547	a	c	-0.0108	0.794
15:66499492	a	g	0.0133	0.7237
15:66506006	t	c	0.0329	0.5755
15:66520328	t	g	0.0346	0.5276
15:66563293	t	g	-0.0024	0.9601
15:66575920	t	c	0.0163	0.6586
15:66585710	a	g	0.0201	0.7485
15:66595276	a	g	-0.0156	0.7685
15:66777345	a	g	-0.0058	0.8989
15:66837582	t	c	0.0162	0.5681
15:66842009	a	g	0.0158	0.5667
15:66884902	t	c	0.021	0.5829
15:66915218	t	c	-0.0181	0.5607
15:66917498	a	g	0.0071	0.533
15:66931617	a	g	-0.0068	0.5787
15:66948197	a	g	0.0092	0.5518
15:66968447	t	g	-0.0083	0.5516
15:66987413	t	g	-0.0097	0.5001
15:66998610	t	c	0.0379	0.5143
15:67049210	a	g	-0.0043	0.911
15:67050286	a	g	0.0184	0.7031
15:67054949	a	g	0.005	0.6551
15:67069985	t	g	-0.0352	0.5256
15:67088350	t	c	-0.0339	0.5346
15:67092298	a	g	-0.0209	0.6324
15:67098783	a	g	-0.0104	0.611
15:67113381	t	c	-0.0061	0.8267
15:67123127	a	g	0.0159	0.8016
15:67140865	t	c	0.0132	0.7324
15:67153765	a	g	0.0273	0.5106
15:67196512	a	g	0.0133	0.6986
15:67221533	t	g	-0.0073	0.5551
15:67242979	t	c	-0.0176	0.7446
15:67244789	a	g	3e-04	0.9782
15:67255520	a	g	0.0117	0.6663
15:67266609	a	g	-0.006	0.9198
15:67305942	a	g	-0.0075	0.8883
15:67342130	a	g	-0.0045	0.924
15:67367782	t	g	-0.005	0.9081
15:67439023	t	c	-0.0092	0.5008
15:67442386	a	g	-0.007	0.62
15:67449152	t	c	-0.0232	0.6187
15:67465223	a	g	0.0107	0.7639
15:67465551	t	g	-0.0307	0.6981
15:67470587	a	g	0.0356	0.556
15:67517518	a	g	0.0229	0.7446
15:67761674	t	c	-0.0192	0.5752
15:67765450	a	c	0.013	0.7961
15:67773644	t	c	0.0403	0.5492
15:67790679	t	c	-0.0317	0.5509
15:67799130	a	g	0.0023	0.9226
15:67828241	t	c	-0.0054	0.9208
15:68037431	a	g	-0.006	0.873
15:68098638	t	c	0.0104	0.8291
15:68113506	t	c	0.0246	0.5184
15:68155644	a	g	-0.0336	0.5307
15:68266430	a	g	0.0386	0.5503
15:68287324	a	g	-0.0189	0.6522
15:68321236	a	g	0.0257	0.6838
15:68411102	t	c	0.0161	0.6498
15:68463077	t	c	0.0144	0.6204
15:68502400	t	c	-0.0264	0.5896
15:68575696	a	c	-0.0254	0.5112
15:68603596	t	c	-0.0256	0.59
15:68633743	t	c	-0.0065	0.6304
15:68647510	a	c	0.0387	0.5174
15:68696723	a	g	0.0179	0.6687
15:68711470	t	g	0.0092	0.6409
15:68718000	t	c	0.0096	0.731
15:68782916	a	g	-0.0396	0.5018
15:68783398	a	c	-0.0084	0.6706
15:68812329	t	c	-0.0025	0.8828
15:68818198	t	c	-0.027	0.5939
15:68885583	t	c	0.0067	0.7176
15:68921557	t	g	0.0021	0.9583
15:68959369	a	g	0.0312	0.5118
15:69022696	a	c	0.004	0.7686
15:69219344	t	c	-0.0203	0.5989
15:69329623	a	g	0.0069	0.5399
15:69364121	a	c	0.0493	0.5002
15:69512918	t	g	0.0245	0.6355
15:69520428	t	c	-0.0023	0.931
15:69533193	a	g	-0.0093	0.7225
15:69590707	a	g	-0.007	0.5834
15:69641316	a	g	-0.0128	0.763
15:69664906	a	g	0.0149	0.6771
15:69686899	t	c	-0.0109	0.7467
15:69791053	t	c	-0.0082	0.7923
15:69850894	t	g	-0.0404	0.558
15:69884727	a	g	0.0094	0.5199
15:69918018	t	c	0.0127	0.7654
15:69936082	a	g	-0.0031	0.829
15:69946706	a	g	-0.0161	0.6487
15:69951375	a	g	0.01	0.7078
15:69958962	t	c	-0.0088	0.8682
15:69969941	t	g	0.0228	0.681
15:69970937	a	c	-0.0188	0.6732
15:69972289	t	c	0.0038	0.9123
15:69972741	a	g	-0.0055	0.9193
15:69979587	a	g	-0.0137	0.7972
15:70048984	a	g	0.0039	0.7419
15:70073825	a	g	0.0222	0.5694
15:70081020	t	c	-0.0173	0.7319
15:70089233	a	g	-0.0068	0.5815
15:70111642	t	c	-0.0129	0.7255
15:70120907	t	c	0.0081	0.7869
15:70132436	a	g	-0.0019	0.8877
15:70132706	a	g	0.0073	0.8291
15:70194908	a	g	-0.0067	0.925
15:70218103	a	g	-0.0334	0.5722
15:70231695	a	g	-0.0069	0.704
15:70267149	a	g	-0.0122	0.624
15:70284506	a	g	-0.0111	0.555
15:70291249	a	g	-0.034	0.5653
15:70301012	t	c	-8.00E-04	0.9598
15:70317102	t	c	0.0255	0.5266
15:70338231	t	c	-0.0121	0.515
15:70357371	t	c	-0.0321	0.5069
15:70367731	t	c	-0.0128	0.8389
15:70377170	t	g	0.0037	0.7693
15:70387560	a	c	-0.0105	0.5831
15:70416513	t	g	-0.0052	0.8914
15:70433042	a	g	-0.0139	0.5448
15:70436103	t	c	0.0069	0.7033
15:70461851	a	g	0.0173	0.6723
15:70473413	t	c	-0.0069	0.5791
15:70490406	a	g	0.0116	0.7143
15:70515669	a	g	0.0107	0.8662
15:70527265	a	g	-0.0117	0.8478
15:70530609	t	c	-0.0096	0.628
15:70551201	t	c	0.0217	0.522
15:70554096	t	c	-0.0136	0.8276
15:70584578	a	g	-0.0021	0.9673
15:70585376	a	g	0.0147	0.596
15:70600047	a	c	-0.0068	0.8242
15:70651357	t	c	-0.0102	0.8553
15:70835564	t	g	0.0043	0.7737
15:70879693	a	g	-0.0216	0.5815
15:70992005	a	g	0.0169	0.5009
15:71113860	t	c	-0.0032	0.9087
15:71126029	a	c	-0.0223	0.6712
15:71153845	t	c	0.0195	0.5412
15:71355058	a	g	0.0112	0.5545
15:71402849	t	c	0.0276	0.5083
15:71498652	a	c	-0.0231	0.5052
15:71505577	t	g	0.0042	0.7874
15:71517806	t	c	0.0116	0.5876
15:71598567	t	c	-0.0167	0.6698
15:71651785	a	g	-0.0291	0.6298
15:71687651	t	g	-0.0023	0.9577
15:71721926	t	c	-0.0041	0.7184
15:71729039	t	c	-0.0084	0.7983
15:71734221	a	g	-0.0126	0.584
15:71748053	t	c	0.0144	0.7768
15:71750763	t	g	-0.001	0.9365
15:71785614	a	g	-0.0066	0.9173
15:71820590	a	g	-0.0059	0.6556
15:71830330	t	c	0.0181	0.726
15:71831070	t	c	0.006	0.6436
15:71850602	a	g	0.0117	0.6982
15:72010907	t	c	-0.0085	0.9054
15:72309551	t	c	-0.0111	0.7931
15:72383823	t	c	-0.0031	0.927
15:72621295	t	c	0.0209	0.542
15:73143499	a	g	0.0058	0.6049
15:73158161	t	c	0.0028	0.9583
15:73172937	a	g	4e-04	0.9791
15:73208069	t	c	0.0096	0.5002
15:73249184	t	c	-0.0178	0.6521
15:73254555	a	c	0.0155	0.7645
15:73453534	t	c	0.002	0.9575
15:73500591	a	g	-0.0293	0.5936
15:73521762	t	c	-0.0091	0.834
15:73538341	a	g	0.0133	0.5215
15:73543174	t	g	0.0317	0.5819
15:73572651	t	c	-0.0296	0.5084
15:73647557	t	c	-0.0168	0.7322
15:73653143	t	g	0.0163	0.5166
15:73667091	a	c	0.0262	0.5901
15:73668046	t	c	-0.0087	0.5122
15:73704164	t	c	0.0035	0.7643
15:73719332	t	c	0.01	0.7692
15:73769152	t	c	0.0184	0.5732
15:73787944	a	g	-0.002	0.9515
15:73808757	a	g	0.0021	0.9708
15:73812784	a	c	-0.0236	0.5028
15:73831038	t	c	-0.0375	0.5467
15:73924052	t	c	0.0097	0.844
15:73930581	a	c	0.0032	0.9538
15:73962058	a	g	0.0097	0.8483
15:73985578	t	g	0.032	0.6067
15:73998658	t	c	-0.0051	0.7664
15:74011947	t	c	0.0089	0.8482
15:74054214	t	c	-0.0184	0.7558
15:74065115	t	c	-0.0155	0.5392
15:74097090	t	c	0.0094	0.7858
15:74116645	t	g	0.0185	0.536
15:74129690	a	c	-0.0159	0.7626
15:74225704	t	c	0.0199	0.603
15:74247586	a	g	0.0109	0.724
15:74319023	a	g	-0.0109	0.7447
15:74406722	t	g	-0.0349	0.5463
15:74425410	t	c	0.025	0.5659
15:74426925	t	c	-0.0317	0.6662
15:74429619	a	c	-0.0122	0.7507
15:74431715	a	c	0.0424	0.519
15:74445985	a	g	0.0286	0.5019
15:74447996	t	c	-0.0094	0.5185
15:74482897	t	g	-0.0223	0.5895
15:74484805	a	g	0.0351	0.5773
15:74574218	a	g	-0.021	0.6245
15:74656895	t	c	-0.0228	0.7663
15:74711808	a	c	0.019	0.7385
15:74835451	t	c	-0.0194	0.5931
15:74889868	a	g	2e-04	0.997
15:74945234	t	c	-5.00E-04	0.9917
15:75019449	t	c	-0.0078	0.5173
15:75025332	t	c	0.0098	0.7535
15:75132481	t	c	0.0218	0.629
15:75186667	t	c	0.0103	0.5602
15:75208192	a	g	0.0036	0.937
15:75333570	a	g	-0.0225	0.6526
15:75371405	a	g	0.0299	0.5409
15:75475344	a	g	-7.00E-04	0.9854
15:75478426	a	g	0.0302	0.5781
15:75636141	t	c	-0.0243	0.6999
15:75639219	a	g	0.0157	0.7835
15:75854968	t	c	-0.0253	0.5839
15:75901822	a	g	-0.0133	0.8081
15:75938240	t	c	-0.0133	0.6448
15:75951959	a	g	0.0073	0.5968
15:75990056	t	c	0.0128	0.6062
15:76060623	a	g	-0.0256	0.6245
15:76068112	t	c	-0.026	0.6407
15:76179481	t	c	0.0229	0.741
15:76201018	a	g	0.0216	0.7124
15:76269144	a	g	-0.0136	0.7955
15:76275641	t	g	-0.0132	0.6231
15:76363082	t	c	0.0251	0.5887
15:76471966	a	g	0.0016	0.8883
15:76492802	t	c	0.0317	0.5593
15:76513000	t	g	-0.0079	0.7732
15:76637659	a	g	0.0095	0.8825
15:76646271	t	c	-0.0179	0.7481
15:76648459	a	c	0.0215	0.5804
15:76674339	a	g	0.0223	0.6058
15:76679869	t	c	-0.0423	0.5741
15:76717731	t	c	0.0216	0.5752
15:76762008	a	g	0.0099	0.8738
15:76810519	a	g	0.027	0.5446
15:76995944	a	g	0.0359	0.6285
15:77027436	t	c	-0.0234	0.701
15:77130337	t	c	0.0116	0.7751
15:77179214	t	c	0.0283	0.5202
15:77311987	a	c	0.0017	0.9033
15:77313392	a	g	-0.0064	0.6575
15:77314482	t	g	0.0379	0.6866
15:77323660	t	c	0.024	0.6185
15:77398939	t	c	-0.0051	0.7599
15:77457627	t	c	-0.0246	0.54
15:77512389	a	g	-0.0175	0.5508
15:77518629	a	g	-0.0157	0.7085
15:77694986	t	c	-0.0055	0.9174
15:77729573	a	g	0.0106	0.8792
15:77731237	a	g	-0.0288	0.5633
15:77769590	t	c	-0.0107	0.7894
15:77812028	a	g	-0.0221	0.582
15:77845240	a	c	0.0198	0.5286
15:77863771	t	c	0.0251	0.5112
15:77898636	a	g	0.006	0.8956
15:77926923	t	c	-0.0081	0.8445
15:77927978	t	c	0.005	0.9302
15:77938853	a	g	-0.0178	0.7374
15:78000949	t	c	0.0286	0.5843
15:78071096	a	g	0.0044	0.9258
15:78164706	t	c	-0.0069	0.5531
15:78183788	t	c	-0.0116	0.8624
15:78263438	t	c	0.0029	0.8117
15:78267320	a	g	-0.0304	0.5764
15:78292415	t	c	-0.0086	0.8022
15:78328665	a	g	0.0291	0.6042
15:78369325	a	g	-0.0015	0.8972
15:78379787	t	c	0.019	0.7187
15:78422832	a	g	-0.0393	0.603
15:78472393	a	g	0.0129	0.5334
15:78478151	t	g	0.01	0.6462
15:78489164	a	g	0.0099	0.8014
15:78490461	t	c	0.0109	0.7199
15:78502205	t	c	-0.009	0.8247
15:78503708	t	c	-0.0398	0.5389
15:78509444	t	c	0.0337	0.5416
15:78522242	a	g	0.0088	0.8553
15:78537670	t	c	-5.00E-04	0.9919
15:78542771	t	c	0.0372	0.5327
15:78543981	a	g	-0.0464	0.5117
15:78554941	t	c	0.0175	0.7535
15:78571870	a	g	-0.0113	0.7709
15:78614899	t	c	-0.0196	0.7487
15:78649790	t	c	0.0316	0.5539
15:78687925	t	c	0.0024	0.8908
15:78690565	t	c	0.0207	0.7068
15:78704610	a	g	-0.0019	0.8711
15:78720757	t	c	-0.0139	0.7743
15:78735999	t	g	-0.0092	0.8763
15:78792528	t	g	-0.0298	0.5804
15:78817264	a	c	-0.0117	0.7857
15:78833581	a	c	0.0087	0.8871
15:78841353	t	c	0.0194	0.5556
15:78926250	a	g	0.0088	0.8493
15:78939043	t	c	0.0208	0.6979
15:78978554	t	c	0.0262	0.5814
15:79008966	a	g	-0.0247	0.547
15:79024731	a	g	0.0318	0.6765
15:79125155	a	g	0.0081	0.7507
15:79164618	t	c	-0.0081	0.8403
15:79293562	a	g	-0.0253	0.5033
15:79349131	a	c	0.0405	0.5072
15:79354818	t	c	-0.0132	0.6393
15:79357922	t	c	0.0095	0.6282
15:79382447	a	g	-0.0096	0.8824
15:79446426	t	c	0.0128	0.7717
15:79475215	t	c	0.011	0.6542
15:79491487	a	g	0.0059	0.6537
15:79496350	a	g	0.0087	0.74
15:79515006	a	g	-0.0091	0.5648
15:79516239	a	g	0.0148	0.5877
15:79548261	a	c	0.014	0.7908
15:79550103	a	g	0.0113	0.6227
15:79562162	t	c	-0.011	0.7916
15:79569693	a	g	-0.0346	0.6826
15:79576069	a	g	-0.0259	0.7124
15:79600439	t	c	0.0103	0.7796
15:79607797	a	g	0.0255	0.6427
15:79608616	t	c	-0.0139	0.7848
15:79617177	t	c	-0.0056	0.9293
15:79642027	t	g	0.0023	0.9643
15:79705519	a	g	-0.0016	0.8884
15:79707121	a	g	-0.0075	0.7763
15:79755573	t	c	-0.0289	0.5185
15:79784965	a	g	0.0304	0.5833
15:79868076	t	c	0.0074	0.6767
15:79876342	t	c	-0.0184	0.5813
15:79912102	a	c	0.0278	0.5768
15:79959841	a	g	0.0227	0.6936
15:79965776	a	c	-0.009	0.7319
15:79967316	a	g	-0.0126	0.5689
15:79996626	t	c	0.0026	0.9632
15:80036523	t	g	-0.0014	0.8978
15:80078005	t	c	-0.0298	0.5938
15:80118142	a	g	-0.0122	0.8279
15:80167318	t	c	-0.009	0.8524
15:80168151	t	g	0.0324	0.5472
15:80189230	a	c	0.0261	0.5487
15:80203640	a	g	0.022	0.6267
15:80238040	a	c	0.0169	0.7114
15:80241789	a	g	-0.0288	0.6226
15:80255209	t	c	0.0032	0.8102
15:80277755	t	c	-0.0079	0.8913
15:80304330	t	g	0.0614	0.6397
15:80321833	t	c	0.0257	0.5471
15:80358561	a	g	0.0147	0.6928
15:80362654	t	c	0.0088	0.8468
15:80416513	t	c	-0.0013	0.9809
15:80440006	a	c	0.0099	0.7009
15:80515555	t	g	0.0019	0.9582
15:80517672	t	g	0.0311	0.5037
15:80530015	a	c	2e-04	0.9857
15:80561974	t	c	3e-04	0.9964
15:80586086	t	c	0.0084	0.8685
15:80599536	a	g	-0.0222	0.6046
15:80620498	a	g	-1.00E-04	0.9943
15:80625519	t	c	0.0147	0.6159
15:80642168	a	g	-0.0132	0.7991
15:80658472	t	c	-0.0141	0.8142
15:80663889	a	g	-0.0059	0.8175
15:80685764	a	g	-0.0349	0.56
15:80688828	a	g	-0.0207	0.6769
15:80724273	t	c	0.0015	0.9056
15:80727398	a	g	-0.0222	0.5804
15:80742779	a	g	0.0286	0.5353
15:80745615	t	c	0.0257	0.5514
15:80752069	a	g	0.0054	0.6235
15:80791358	a	g	0.0344	0.5844
15:80796848	a	g	-0.0274	0.6819
15:80836547	a	g	-0.0165	0.7797
15:80859609	a	g	0.0165	0.8527
15:80879649	a	g	0.0103	0.7367
15:80934065	t	c	0.0253	0.6548
15:81010184	t	c	-0.0137	0.7831
15:81013946	t	c	-0.0263	0.6423
15:81049844	t	g	-0.0055	0.7042
15:81096256	a	g	-0.0079	0.8849
15:81157935	a	g	0.003	0.8924
15:81179926	t	g	0.0073	0.6798
15:81258850	a	c	0.0124	0.7663
15:81363174	a	c	-0.0115	0.5713
15:81412303	a	g	-0.0143	0.6094
15:81620758	t	c	-0.0358	0.5531
15:81662596	a	g	0.0254	0.6874
15:81825568	a	g	-0.0321	0.6711
15:81842962	a	g	0.0486	0.5706
15:81970035	a	g	0.0133	0.6167
15:81999420	t	c	-0.0397	0.5256
15:82055118	a	g	0.0027	0.9475
15:82078181	t	c	-0.0086	0.8837
15:82114049	t	c	0.02	0.7405
15:82117182	t	c	-0.0222	0.6305
15:82139177	t	c	0.01	0.8136
15:82160793	t	c	0.0113	0.8655
15:82197815	a	c	-0.0038	0.7971
15:82215158	a	g	-0.0015	0.9058
15:82243730	t	c	-0.033	0.5189
15:82257617	a	g	0.0263	0.6807
15:82304698	a	g	0.001	0.9822
15:82347470	a	g	0.0193	0.7288
15:82388539	a	g	0.0035	0.8858
15:82392075	t	c	-0.0288	0.5127
15:82394919	t	c	-0.0128	0.6738
15:82534158	t	c	-0.0194	0.7644
15:82541499	t	c	-0.0026	0.9413
15:82890763	a	c	0.004	0.7528
15:83260971	a	g	-0.0037	0.8092
15:83310861	t	g	0.0125	0.8277
15:83377935	t	c	-0.0196	0.7011
15:83405210	a	g	-0.0238	0.575
15:83489807	t	c	-0.0156	0.6143
15:83514013	t	c	0.0157	0.5845
15:83567730	t	g	-0.0098	0.8757
15:83592450	a	g	0.0079	0.846
15:83603106	t	g	-0.0068	0.8094
15:83604793	t	c	0.0245	0.6182
15:83609972	a	g	-0.0322	0.6365
15:83626379	t	c	0.0349	0.5689
15:83640285	t	g	-0.0256	0.5976
15:83680439	t	c	0.0268	0.5458
15:83757516	a	g	-0.0128	0.7539
15:83812450	t	c	-0.0054	0.8763
15:83858629	t	c	0.0412	0.5023
15:83860924	t	c	0.0032	0.9435
15:83870279	t	c	-0.0141	0.7832
15:83872205	a	c	-0.0264	0.5901
15:83880139	t	c	0.0172	0.7609
15:83887266	a	g	0.0107	0.8249
15:83903744	a	g	0.0152	0.6287
15:83905072	a	g	0.0174	0.6462
15:84012552	a	g	0.0163	0.7609
15:84146802	a	g	0.0275	0.5803
15:84197370	a	g	0.0112	0.512
15:84213313	a	g	-5.00E-04	0.9689
15:84223644	a	g	-0.0185	0.831
15:84230698	t	c	-0.0011	0.9432
15:84261443	t	c	0.0274	0.5414
15:84301900	a	g	0.0196	0.6926
15:84345286	t	c	-0.0354	0.5353
15:84352554	a	g	0.0354	0.5116
15:84400899	t	c	0.0043	0.9331
15:84449110	t	c	0.0528	0.5022
15:84516397	a	g	0.0073	0.8234
15:84629206	a	g	-0.0147	0.7718
15:84643342	t	c	0.0118	0.7287
15:84643989	t	c	-0.0286	0.61
15:84664985	t	c	0.0095	0.886
15:84698780	a	g	0.0162	0.6406
15:84801714	a	g	0.0089	0.6491
15:84804602	a	g	0.0118	0.7838
15:84818064	t	c	0.0259	0.7973
15:84920147	a	g	-0.0255	0.6631
15:84928426	a	g	-0.0092	0.8371
15:84929545	a	c	-0.0356	0.5955
15:84947204	a	g	0.0311	0.5313
15:85103124	t	g	-0.0192	0.5897
15:85116522	t	g	-0.0108	0.8396
15:85137694	a	c	-0.0052	0.6766
15:85172435	a	g	0.0082	0.8973
15:85382307	a	g	0.0151	0.7454
15:85402431	a	g	-0.0043	0.7799
15:85417155	t	g	-0.0063	0.6285
15:85452276	t	c	0.0111	0.7065
15:85452549	t	c	0.0205	0.556
15:85453697	t	c	-0.0065	0.6183
15:85466443	a	g	-0.0045	0.7543
15:85485707	t	g	0.0039	0.9617
15:85505012	a	g	-0.0072	0.8892
15:85513561	t	c	-0.0047	0.6971
15:85529990	a	g	-0.0119	0.8449
15:85544050	t	c	-0.0017	0.8769
15:85612684	a	g	-0.0356	0.5258
15:85694077	a	g	-0.0178	0.6069
15:85816575	a	g	0.0126	0.5412
15:85958904	a	g	0.0303	0.5557
15:85992246	t	c	-0.0127	0.812
15:86071035	t	c	-7.00E-04	0.9809
15:86074750	t	c	-0.0281	0.6275
15:86125304	t	c	0.0038	0.8091
15:86168528	a	g	-0.0117	0.7585
15:86238457	a	g	0.0095	0.8952
15:86252755	a	g	-0.0079	0.6043
15:86312448	t	c	0.0122	0.8073
15:86347891	a	g	-0.0113	0.7679
15:86351448	a	c	-0.0311	0.5842
15:86365851	a	c	0.0179	0.5734
15:86383439	t	g	0.0077	0.8996
15:86402491	t	c	0.0356	0.5375
15:86409592	t	c	-0.0217	0.5557
15:86412175	a	c	-0.0163	0.8097
15:86437034	t	c	-0.0054	0.8464
15:86443455	t	c	-0.0162	0.7508
15:86447668	t	c	0.0275	0.6482
15:86496848	a	g	0.0191	0.7347
15:86503556	t	c	-0.032	0.5308
15:86505290	a	c	0.0104	0.5888
15:86582195	t	c	-0.0298	0.5363
15:86653291	a	c	-0.0101	0.7467
15:86653906	a	g	-0.0121	0.8065
15:86661722	t	c	-0.0073	0.574
15:86674958	t	c	0.0239	0.6579
15:86774758	t	g	0.0309	0.5372
15:86798525	t	c	-0.0118	0.8257
15:86800967	a	g	0.0102	0.8174
15:86822029	a	g	0.0208	0.7322
15:86826544	a	g	-0.0231	0.5188
15:86826877	t	g	-0.0029	0.8149
15:86838385	a	g	0.0094	0.8289
15:86840199	a	g	0.0109	0.8523
15:86971684	t	c	0.0235	0.6662
15:87029500	t	c	0.0134	0.7621
15:87055023	t	g	-0.0393	0.515
15:87056144	t	g	0.0232	0.7007
15:87086097	a	g	-0.0138	0.5854
15:87118136	a	g	0.0077	0.5716
15:87162259	t	c	-0.0048	0.7319
15:87199380	a	g	-0.002	0.9501
15:87244473	a	g	-0.0258	0.5614
15:87249023	a	g	-0.008	0.5162
15:87249449	a	g	0.0279	0.5089
15:87259166	a	g	-0.0197	0.7237
15:87264796	a	c	0.0192	0.7799
15:87271355	a	g	0.0012	0.9749
15:87288495	t	c	0.0014	0.9055
15:87312286	a	g	0.0103	0.5575
15:87319218	a	g	0.0017	0.919
15:87369228	t	g	0.0143	0.6558
15:87369652	t	c	0.0385	0.5535
15:87433285	a	c	-0.0137	0.6805
15:87433588	a	g	0.0034	0.7759
15:87454045	t	c	0.004	0.8952
15:87454392	a	g	0.008	0.776
15:87455778	t	c	-0.0133	0.5772
15:87460714	t	c	0.0048	0.7639
15:87506022	a	c	0.0068	0.8382
15:87617527	t	c	0.0022	0.9739
15:87716906	t	g	0.006	0.6891
15:87730929	t	c	-0.0029	0.9399
15:87872426	a	g	0.0185	0.7586
15:87874718	t	g	0.0279	0.6274
15:87876058	a	g	-0.0243	0.5696
15:87969844	t	c	-0.0141	0.6541
15:88022162	t	c	0.0056	0.9456
15:88034503	a	c	-0.0186	0.7364
15:88065416	t	c	-0.0119	0.8843
15:88069765	t	c	-0.0169	0.6883
15:88185946	a	g	-0.0315	0.582
15:88248756	t	c	-0.0052	0.8647
15:88262677	t	c	0.0225	0.6715
15:88276056	t	g	-0.0056	0.6402
15:88291476	t	g	0.0254	0.5475
15:88296892	t	g	-0.0185	0.7623
15:88322026	a	g	0.0019	0.9273
15:88329896	a	g	-0.0109	0.6814
15:88337612	a	g	-0.0261	0.6115
15:88349852	t	g	-0.0061	0.6036
15:88375770	t	c	-0.0039	0.8533
15:88395177	a	g	0.0209	0.6354
15:88452212	a	c	-0.0029	0.9315
15:88476686	t	c	0.0115	0.7872
15:88485393	a	g	0.0011	0.9809
15:88563634	a	g	-0.0176	0.774
15:88571849	a	c	0.0245	0.6153
15:88585631	t	c	-0.026	0.7009
15:88618039	t	c	-0.0096	0.8501
15:88622576	a	g	0.0198	0.763
15:88649208	a	g	0.0097	0.5877
15:88655328	a	g	0.0065	0.5743
15:88685676	t	c	0.0182	0.6279
15:88728617	t	c	-0.0043	0.7434
15:88735005	t	c	-0.0218	0.6383
15:88770962	a	g	-0.0232	0.5473
15:88793305	t	c	0.0114	0.8114
15:88820429	a	c	0.0139	0.5205
15:88831599	a	g	0.0015	0.9145
15:88835725	a	g	-0.0304	0.5115
15:88842957	t	g	-0.0011	0.9837
15:88909932	t	c	0.0222	0.7357
15:88929765	t	c	0.0143	0.8312
15:89019659	a	g	-0.0262	0.5762
15:89035010	a	g	0.0152	0.8014
15:89090793	a	g	-0.0185	0.6877
15:89155014	t	c	0.0085	0.5333
15:89162709	a	g	0.0108	0.5855
15:89180521	t	c	0.0028	0.8153
15:89183031	a	g	0.0149	0.8339
15:89191704	t	c	0.0064	0.6899
15:89275592	a	g	-0.0212	0.6603
15:89412156	a	g	0.0248	0.6583
15:89420974	t	c	-0.0059	0.7699
15:89445144	a	g	-0.02	0.7179
15:89478075	t	g	0.0189	0.7287
15:89492287	t	c	0.0134	0.7529
15:89529005	a	g	0.0141	0.8349
15:89617565	a	c	0.0142	0.8298
15:89628640	t	c	0.0074	0.8967
15:89667563	t	g	0.0396	0.5211
15:89705134	a	g	-0.0078	0.7742
15:89709138	t	c	-0.0095	0.6585
15:89744476	t	g	0.0089	0.5886
15:89851466	a	g	-0.0107	0.822
15:89881453	t	c	0.0203	0.6264
15:89913655	a	c	-0.0078	0.8474
15:89951487	a	g	-0.0031	0.924
15:89981869	t	c	0.0204	0.6484
15:90018560	t	c	-0.0135	0.8029
15:90057758	a	g	-0.0106	0.8575
15:90068764	a	g	0.0066	0.7217
15:90086527	t	g	-0.0255	0.5913
15:90223009	t	g	-0.0291	0.5768
15:90297422	t	c	-0.0141	0.7517
15:90357223	t	c	-0.0046	0.7368
15:90358851	t	c	0.0154	0.7373
15:90528012	t	g	6e-04	0.9757
15:90641809	t	c	0.0051	0.8187
15:90677712	a	c	-0.0068	0.7149
15:90692666	a	g	-0.0072	0.6876
15:90696473	a	g	-0.0045	0.8547
15:90834579	t	c	0.0162	0.7396
15:90847687	a	g	0.0269	0.5621
15:90905553	a	g	0.0181	0.8499
15:90986902	a	g	-0.0127	0.7395
15:91074176	a	g	-0.0101	0.7976
15:91074786	t	g	0.0052	0.6687
15:91122971	t	c	-0.013	0.5214
15:91351868	a	c	5e-04	0.961
15:91359263	a	g	0.0057	0.8711
15:91369534	t	c	-0.005	0.8786
15:91488472	t	c	0.0194	0.529
15:91612816	t	c	-0.0183	0.7201
15:91646049	a	g	0.0166	0.6829
15:91653491	a	g	0.0032	0.9205
15:91713116	t	c	-0.0063	0.6135
15:91718877	a	g	0.0189	0.7516
15:91744785	t	c	-0.04	0.527
15:91773107	t	c	0.012	0.7326
15:91855581	a	g	-0.0029	0.8374
15:91857992	t	c	-0.0048	0.9118
15:91890739	a	g	0.0082	0.8662
15:91898319	t	c	0.0137	0.7528
15:91941086	t	c	0.0146	0.7625
15:91943978	t	g	0.0089	0.8118
15:91960075	t	g	0.0134	0.8136
15:91976182	a	c	0.021	0.6539
15:91978658	t	g	0.0091	0.577
15:92007722	t	c	0.0151	0.655
15:92025784	t	c	-0.0188	0.6854
15:92035498	a	g	-0.0033	0.7838
15:92040493	t	c	0.0106	0.5645
15:92064450	t	c	-0.0087	0.6001
15:92132622	t	c	-0.0081	0.7738
15:92179005	t	g	-0.0103	0.5414
15:92246159	a	g	1e-04	0.9989
15:92274797	t	c	0.0045	0.8395
15:92357815	a	g	0.0114	0.5012
15:92423168	a	g	-0.0232	0.7948
15:92487712	a	g	-0.0067	0.8272
15:92527530	a	g	-0.0081	0.5147
15:92531470	a	g	0.0023	0.9555
15:92536331	t	c	-0.0128	0.8008
15:92558747	t	c	0.0087	0.6581
15:92563075	a	g	0.0049	0.7401
15:92576054	t	g	-0.0041	0.836
15:92578063	t	c	0.0348	0.6247
15:92629670	t	c	-0.0169	0.5566
15:92647684	a	c	0.0466	0.5414
15:92688094	a	g	-0.0062	0.896
15:92702614	t	c	-0.0126	0.5145
15:92708232	a	g	-0.0117	0.8159
15:92814946	a	c	-0.025	0.812
15:92845103	t	g	0.0154	0.5208
15:92857255	t	g	-0.0061	0.8623
15:92858335	t	c	-0.0122	0.8135
15:92867330	t	c	-0.0151	0.7785
15:92881342	t	c	0.0048	0.7064
15:92886933	t	g	-0.0051	0.8697
15:92888842	t	g	-0.0041	0.7343
15:92916654	t	c	0.0149	0.745
15:92918585	t	c	-0.0091	0.7464
15:92921824	a	g	-0.0014	0.9797
15:92922095	t	c	-0.003	0.9417
15:92924641	a	g	-0.0372	0.5459
15:92935306	a	c	-0.0058	0.754
15:92942306	a	g	0.0281	0.6103
15:92995134	a	g	-0.0311	0.5727
15:93016946	a	g	0.0057	0.9105
15:93023922	a	g	0.0212	0.5246
15:93029818	t	c	-0.0024	0.9614
15:93061076	t	g	0.0266	0.5028
15:93062593	a	c	0.0061	0.7019
15:93077351	t	c	-0.007	0.8748
15:93103576	t	c	-0.017	0.6683
15:93104284	a	g	0.0186	0.5736
15:93155917	a	g	0.0075	0.7891
15:93246339	a	g	-0.0059	0.6118
15:93288051	a	g	0.0065	0.8786
15:93330977	t	c	0.0044	0.7225
15:93568008	a	g	-0.0206	0.6662
15:93579496	t	c	0.0057	0.7897
15:93592012	t	c	0.0107	0.6628
15:93602367	a	g	-0.0111	0.6744
15:93649954	a	g	-0.0067	0.6967
15:93654707	t	c	0.0051	0.8134
15:93670050	t	c	0.0038	0.7348
15:93676306	a	g	-0.0103	0.7744
15:93678629	a	c	-0.022	0.6099
15:93680778	t	c	-0.0033	0.7743
15:93694121	a	g	0.0024	0.9736
15:93701092	a	g	0.0102	0.8204
15:93702421	a	c	-0.0089	0.5884
15:93708639	a	c	0.0261	0.538
15:93723806	t	c	-0.0031	0.817
15:93741956	t	c	0.0076	0.7879
15:93755074	a	g	-0.0152	0.7299
15:93768748	t	c	0.016	0.5248
15:93819735	t	c	0.0077	0.5694
15:93846574	t	c	-0.0066	0.9154
15:93870727	t	c	0.0333	0.5597
15:93873480	a	g	-0.0103	0.8213
15:93874557	a	g	-0.0089	0.8599
15:93875563	t	g	-0.0328	0.5479
15:93887005	t	c	-0.0082	0.5929
15:93888802	t	c	-0.0166	0.667
15:93890563	a	g	0.0238	0.5348
15:93900873	a	g	0.0212	0.709
15:93924603	a	c	0.0116	0.5619
15:93928694	a	g	-0.0094	0.7179
15:93934468	a	c	-0.0509	0.5611
15:93938787	a	c	-0.0077	0.6104
15:93997362	a	g	-0.006	0.6827
15:94031033	t	c	0.0125	0.6041
15:94052499	t	c	0.0337	0.592
15:94074856	t	c	0.0191	0.8177
15:94112874	t	c	-0.015	0.8255
15:94116158	a	g	0.0104	0.806
15:94123306	t	c	-0.0446	0.5441
15:94142333	a	g	0.0089	0.776
15:94146201	a	g	-0.0157	0.5585
15:94175950	a	g	-0.0067	0.6947
15:94192606	a	g	0.0141	0.7466
15:94215636	t	c	-0.0095	0.5067
15:94236312	a	g	-0.0101	0.5557
15:94257350	a	g	-0.0102	0.8499
15:94259084	a	c	0.0085	0.8951
15:94299437	t	c	-0.0271	0.7284
15:94371788	t	c	5e-04	0.982
15:94375890	a	g	-0.0046	0.7375
15:94384521	t	c	-0.0104	0.8162
15:94385868	a	g	-0.0134	0.85
15:94449395	t	c	-0.0259	0.7714
15:94452691	t	c	0.0169	0.7151
15:94538815	t	c	-0.0176	0.7311
15:94540074	t	c	-0.0503	0.5091
15:94557422	t	c	-0.0144	0.5909
15:94564007	t	g	-0.0037	0.9183
15:94584294	a	g	0.0026	0.9771
15:94616116	a	g	-0.0099	0.7692
15:94623139	a	g	-0.0095	0.5293
15:94627015	t	c	-0.0026	0.9503
15:94630426	t	c	0.026	0.6587
15:94639840	a	g	-0.0345	0.6454
15:94642754	a	c	0.0185	0.7157
15:94673567	t	c	-0.0058	0.7144
15:94676120	t	g	-0.001	0.9425
15:94681284	t	c	-0.0085	0.6084
15:94714320	a	g	8e-04	0.9789
15:94744816	t	c	-0.0135	0.6601
15:94751530	a	g	0.0171	0.8083
15:94828892	t	g	-6.00E-04	0.9684
15:94848183	t	g	-0.0042	0.7078
15:94853942	a	c	-0.0181	0.739
15:94861599	a	g	3e-04	0.9946
15:94878716	a	g	-0.0095	0.6008
15:94897960	t	c	-0.0065	0.8992
15:94900892	a	g	0.0169	0.6768
15:94905666	a	c	0.003	0.8997
15:94930372	t	c	0.0082	0.5892
15:94930899	t	c	0.0408	0.6227
15:94932375	t	g	0.02	0.6547
15:94934023	a	g	0.006	0.8669
15:94964643	t	c	-0.0155	0.6835
15:94990118	t	g	-0.0116	0.7495
15:95039063	t	g	0.0178	0.5968
15:95063664	a	g	-0.0135	0.7211
15:95100047	a	g	0.0017	0.8929
15:95140091	a	c	0.0082	0.6133
15:95141370	a	g	-0.013	0.6623
15:95160888	t	g	-0.0379	0.5363
15:95197007	t	c	-0.0104	0.6427
15:95198221	t	g	-0.0106	0.5741
15:95221317	a	g	-0.0104	0.8418
15:95227877	a	c	0.0034	0.8555
15:95245285	t	g	-0.0086	0.7684
15:95260890	a	g	-0.0086	0.5484
15:95277706	a	g	0.0192	0.812
15:95280542	a	g	0.0113	0.7613
15:95284980	t	c	-0.0412	0.5238
15:95330990	t	g	0.0147	0.526
15:95337726	t	c	0.014	0.7905
15:95338121	t	c	-0.025	0.7357
15:95388073	a	g	0.0284	0.6256
15:95488472	a	g	0.0312	0.6629
15:95516883	a	c	0.0113	0.7969
15:95531851	a	g	-0.0057	0.6238
15:95540899	t	c	-0.0021	0.9543
15:95565421	t	c	-0.0255	0.5272
15:95643035	a	c	-0.0268	0.6208
15:95703309	a	c	-0.0028	0.9583
15:95728369	a	g	-0.0218	0.7447
15:95870166	a	g	0.0296	0.5504
15:95941023	t	g	-0.032	0.6278
15:95967202	a	g	0.0129	0.6718
15:96008531	t	c	-0.013	0.6616
15:96025293	a	c	0.0036	0.7624
15:96035732	t	c	0.0043	0.6969
15:96047481	t	g	-0.0012	0.9197
15:96072691	a	c	-0.0109	0.8317
15:96088845	t	c	0.0229	0.532
15:96099515	a	g	0.0244	0.5497
15:96121944	a	g	-0.003	0.8954
15:96185433	t	g	0.0115	0.7909
15:96185660	t	c	0.0194	0.5968
15:96188236	a	g	0.0155	0.554
15:96218742	t	c	0.0072	0.8574
15:96228790	a	g	0.0067	0.8975
15:96252610	t	c	0.0115	0.7242
15:96274470	a	c	0.0109	0.8464
15:96294699	a	g	0.0289	0.5774
15:96308510	t	g	0.0131	0.7872
15:96309166	a	c	0.0355	0.5658
15:96341625	a	c	-0.0302	0.6176
15:96390931	t	g	-0.0104	0.8405
15:96410932	t	g	0.0125	0.6791
15:96430008	t	g	0.0178	0.7559
15:96451820	a	g	0.0181	0.6501
15:96471118	t	c	-0.0044	0.7056
15:96495502	a	g	-0.0155	0.6898
15:96512827	t	c	-0.0329	0.5076
15:96610928	t	c	0.0256	0.5418
15:96651048	a	g	-0.0091	0.816
15:96652399	a	g	0.0275	0.6578
15:96652972	a	c	-0.0058	0.8656
15:96657109	a	g	-0.025	0.5433
15:96659932	t	c	-0.0305	0.571
15:96672945	t	c	-0.0058	0.8214
15:96681636	a	g	-0.0076	0.5874
15:96682968	t	c	-0.024	0.5791
15:96684538	a	g	-0.0167	0.7559
15:96718192	t	c	3e-04	0.9966
15:96720098	t	c	-0.0179	0.7957
15:96744487	t	c	0.0317	0.6365
15:96894306	t	c	0.0141	0.7746
15:96942563	t	g	-0.0073	0.873
15:96956573	a	g	-0.0119	0.5217
15:97038522	a	c	-0.0057	0.9176
15:97084177	a	g	0.0134	0.5155
15:97103487	t	g	-0.0056	0.6363
15:97175153	a	g	-0.0306	0.6495
15:97240611	a	g	7e-04	0.992
15:97268517	a	g	-0.0141	0.7975
15:97307725	t	c	0.0223	0.772
15:97352005	t	c	-0.0066	0.8617
15:97384396	t	c	-0.018	0.7681
15:97385055	t	c	-0.0293	0.6086
15:97431231	a	c	-0.0225	0.627
15:97461842	t	c	0.009	0.6668
15:97476278	a	g	-0.0135	0.5497
15:97668085	a	g	0.0182	0.739
15:97673162	t	c	0.0066	0.6217
15:97687132	a	g	-0.0038	0.9532
15:97690156	t	c	0.0047	0.8155
15:97714260	a	g	0.0043	0.7916
15:97764139	t	c	0.0091	0.9148
15:97775726	t	g	-0.0042	0.8085
15:97806035	a	g	0.0202	0.7685
15:97838726	t	c	-0.0194	0.5098
15:97842674	a	g	-0.014	0.8013
15:97865951	a	g	-0.0163	0.7218
15:97874912	a	g	0.0125	0.8269
15:97915636	a	g	-0.0095	0.5725
15:97964507	t	c	-0.0018	0.9745
15:97990285	a	c	-0.0061	0.6869
15:98008938	t	c	0.0239	0.7824
15:98201654	t	c	-0.0038	0.9085
15:98253818	a	g	-0.0061	0.8016
15:98297052	a	g	0.0163	0.6744
15:98300011	a	g	-0.0416	0.5146
15:98351363	a	g	-0.0195	0.7209
15:98359500	t	c	0.0093	0.9063
15:98375270	t	c	-0.016	0.7354
15:98420504	a	g	0.0059	0.8415
15:98435431	t	c	-0.0058	0.7121
15:98466224	t	c	0.0357	0.5344
15:98517037	a	g	-0.0207	0.6387
15:98555829	a	g	-0.0101	0.5119
15:98654305	a	g	0.0051	0.6931
15:98674720	t	c	-0.01	0.7316
15:98675508	t	c	0.0308	0.5153
15:98677301	t	c	0.0031	0.8091
15:98725434	t	g	0.0056	0.8397
15:98750649	t	c	-0.0129	0.5029
15:98827141	a	c	0.025	0.6601
15:98829161	a	g	0.0123	0.6151
15:98830849	a	c	-7.00E-04	0.962
15:98899266	t	g	0.0011	0.9715
15:98902778	a	c	0.0073	0.5737
15:98907097	t	c	0.0228	0.5621
15:98911989	a	c	-0.0037	0.7862
15:98915441	a	g	0.0047	0.8652
15:98926694	t	g	-0.0058	0.6226
15:98929279	t	c	-0.0144	0.7903
15:98944748	a	g	0.0059	0.6271
15:98955850	a	g	-0.0229	0.5426
15:98955962	t	c	-0.0047	0.9057
15:98960153	a	g	-0.0174	0.7531
15:98961290	a	g	0.0089	0.8921
15:98965483	t	c	-0.009	0.6744
15:98966499	a	g	0.0179	0.6674
15:98971990	t	c	0.0294	0.6621
15:98979275	a	g	0.0013	0.9581
15:99039874	t	g	0.0146	0.6662
15:99055041	a	c	-0.0066	0.9208
15:99064791	a	g	0.0016	0.9582
15:99066335	a	c	-0.002	0.9089
15:99074424	a	g	0.0057	0.8839
15:99180952	t	c	-0.0107	0.6801
15:99189476	t	c	-0.0392	0.5537
15:99282963	a	g	0.0083	0.8623
15:99345694	t	c	-0.0363	0.5559
15:99352704	a	g	-0.0205	0.5632
15:99353823	a	g	0.0032	0.9271
15:99431253	t	c	-0.0308	0.513
15:99458902	t	c	-0.009	0.5697
15:99491508	t	c	0.0224	0.7458
15:99641470	t	c	-0.0012	0.9236
15:99648009	t	c	-0.0192	0.6719
15:99671741	t	c	0.0198	0.6659
15:99709970	t	c	-0.0191	0.6247
15:99825052	t	c	0.0164	0.5461
15:99868795	a	g	-0.0219	0.582
15:99909981	a	g	0.0089	0.8882
15:100009113	t	g	0	0.9999
15:100022898	t	g	0.0159	0.5811
15:100033429	t	c	-0.0096	0.8741
15:100034407	t	g	0.0243	0.5499
15:100050740	a	g	0.0054	0.7433
15:100060139	a	g	0.016	0.7336
15:100135028	t	c	0.0154	0.7024
15:100198251	a	g	-0.0511	0.6189
15:100224704	t	g	9e-04	0.9922
15:100284205	a	g	-0.0321	0.5299
15:100285705	t	g	-0.0049	0.7402
15:100308195	t	c	-0.0374	0.5752
15:100322856	a	g	0.03	0.575
15:100339061	t	c	-0.01	0.8161
15:100426330	t	g	0.0103	0.5526
15:100431478	t	g	-0.0159	0.7097
15:100441664	t	c	0.0204	0.6202
15:100522906	a	g	0.0251	0.5198
15:100526731	a	c	0.0048	0.9036
15:100536170	t	c	-0.0169	0.6582
15:100573359	t	c	0.0265	0.6473
15:100595331	t	g	0.0192	0.7037
15:100629612	t	g	0.0254	0.6701
15:100631423	t	c	-0.0193	0.7651
15:100650923	t	c	-0.0227	0.6459
15:100657065	a	g	-0.0486	0.5412
15:100691456	t	c	0.0062	0.5866
15:100719960	t	c	-0.0089	0.6739
15:100724105	a	c	0.0032	0.9348
15:100730965	t	g	0.0094	0.6958
15:100748788	a	g	-0.0026	0.9689
15:100763690	t	c	-0.0068	0.7267
15:100774021	a	g	-0.0181	0.8359
15:100778596	t	c	0.0351	0.5717
15:100795183	a	g	0.0118	0.7909
15:100797378	a	g	0.0111	0.8495
15:100804832	a	c	-0.0238	0.5561
15:100880440	a	g	0.0118	0.6916
15:100929812	a	g	-0.0058	0.9365
15:100970442	a	g	0.0104	0.8337
15:100975027	a	g	0.0101	0.6164
15:100978000	a	g	0.0109	0.6743
15:101086889	a	g	-0.0035	0.7824
15:101108127	t	g	-0.0276	0.6327
15:101109683	t	c	-0.0094	0.7949
15:101186633	t	g	0.002	0.866
15:101206130	a	g	-0.0011	0.9261
15:101222699	a	g	-0.0058	0.8138
15:101223634	a	g	0.0226	0.5666
15:101227273	a	g	-0.0069	0.5556
15:101231759	a	g	-0.0058	0.8667
15:101244689	a	g	0.0068	0.8963
15:101247837	a	g	-0.01	0.7394
15:101255840	a	g	-0.0382	0.5244
15:101268034	a	g	-0.0186	0.6821
15:101304110	a	g	-0.0205	0.6809
15:101320542	t	c	-0.003	0.8114
15:101327306	t	g	-0.0214	0.7114
15:101329207	t	c	-0.0017	0.8846
15:101463621	a	g	0.0263	0.5892
15:101476052	t	c	-0.0188	0.6931
15:101513416	t	c	-0.0091	0.8615
15:101533385	t	c	0	0.9995
15:101651020	t	c	-0.0272	0.5207
15:101697982	t	c	-0.0144	0.5083
15:101706532	t	c	0.024	0.5888
15:101746382	t	c	-0.0028	0.9071
15:101762539	t	c	-0.0057	0.6526
15:101770419	t	c	-0.0139	0.7338
15:101802184	a	c	-0.0167	0.6375
15:101827938	a	g	-0.0443	0.5633
15:101852664	a	g	-0.0037	0.8718
15:101888830	t	c	-0.0298	0.5277
15:101902306	t	c	0.0068	0.5658
15:101908090	t	c	-0.0211	0.6679
15:101919239	t	c	-0.0113	0.735
15:101928661	t	g	0.0075	0.8279
15:101930982	t	c	0.0095	0.5428
15:101938042	t	c	0.0171	0.7239
15:101938294	t	c	-0.0053	0.7729
15:101951599	t	c	0.0206	0.5643
15:101958842	t	c	-0.0102	0.8704
15:101961706	t	c	0.0119	0.7366
15:102000365	t	c	-0.0372	0.6
15:102002388	t	c	-0.0283	0.5142
15:102014791	a	g	0.017	0.6087
15:102035795	a	g	-0.0126	0.7368
15:102071373	t	c	-0.0184	0.5311
15:102115645	t	c	-0.0045	0.6896
15:102146993	t	c	0.0066	0.7222
15:102194648	a	g	-0.0253	0.5851
15:102314903	t	c	0.0367	0.5146
16:128054	a	g	-0.0421	0.5013
16:210894	a	c	0.0219	0.519
16:249270	a	g	-0.0042	0.9181
16:318243	t	c	-0.013	0.5932
16:390886	a	g	0.0214	0.7051
16:414759	t	c	-0.0394	0.648
16:538119	a	g	0.0031	0.9025
16:770487	t	c	0.0085	0.5926
16:860560	t	c	0.0154	0.6058
16:864508	a	g	-0.022	0.5235
16:878548	a	g	-0.0422	0.5409
16:886289	a	c	0.0131	0.52
16:959446	a	g	-0.0097	0.7016
16:964060	a	g	-0.0121	0.6784
16:1072470	a	g	0.0054	0.7463
16:1075913	a	g	-0.0092	0.8256
16:1088628	t	c	-0.0197	0.5546
16:1270166	t	c	0.0291	0.6096
16:1309408	a	g	0.006	0.9228
16:1354891	t	c	-0.0144	0.5843
16:1362890	a	g	2e-04	0.997
16:1367610	a	c	-0.0037	0.7797
16:1409744	t	c	-0.0177	0.5875
16:1529297	t	c	0.0209	0.5665
16:1585892	t	c	0.012	0.8263
16:1869987	t	c	-0.0263	0.6134
16:1951624	t	c	-0.0129	0.6526
16:1969877	t	c	0.0287	0.6628
16:2066458	t	g	0.0097	0.5123
16:2103686	t	c	0.0016	0.9794
16:2161793	a	g	-0.0124	0.5765
16:2305539	a	g	0.0064	0.6029
16:2403771	t	g	-0.0157	0.7725
16:2741454	a	g	0.0428	0.629
16:2749145	a	c	0.0179	0.7549
16:2759466	t	c	0.0222	0.556
16:2847325	t	c	0.0065	0.6557
16:2869138	t	c	-0.0112	0.8405
16:2900937	a	g	-0.02	0.5499
16:2917859	a	c	0.018	0.7295
16:2940859	t	c	-0.0143	0.6493
16:2967411	a	g	0.0346	0.5661
16:3021417	t	g	0.0117	0.6476
16:3049661	t	c	-0.0123	0.7529
16:3056522	a	c	0.0338	0.5484
16:3057281	a	c	-0.0366	0.5333
16:3078165	a	g	-0.0069	0.6011
16:3102082	a	g	-0.0037	0.8898
16:3103018	a	g	-0.032	0.58
16:3114077	a	g	0.003	0.89
16:3130145	t	g	0.0187	0.534
16:3150776	t	c	-0.0264	0.5956
16:3301360	a	g	0.0061	0.6501
16:3353902	a	g	0.0108	0.5067
16:3423385	a	g	0.0098	0.9003
16:3459023	t	c	-0.0335	0.6108
16:3495383	t	c	-0.0456	0.5506
16:3589846	a	g	0.0068	0.6659
16:3664138	t	c	-0.0032	0.9482
16:3725795	t	c	0.0326	0.5775
16:4011223	t	c	-6.00E-04	0.9877
16:4047700	t	g	0.0038	0.8577
16:4055486	a	g	-0.0233	0.6334
16:4091808	a	g	-0.0037	0.8291
16:4093979	t	c	-0.0195	0.6847
16:4121256	a	g	-0.0092	0.8742
16:4150245	a	g	-0.0381	0.5194
16:4150322	t	g	0.0244	0.5631
16:4201223	a	c	0.0019	0.8794
16:4234531	a	g	-0.0124	0.5568
16:4253834	t	c	-1.00E-04	0.9974
16:4254479	a	g	0.0096	0.5538
16:4257313	t	c	-0.011	0.7712
16:4270173	t	c	0.0141	0.5847
16:4272511	a	g	-0.0101	0.8647
16:4275176	t	g	-0.0042	0.8369
16:4281136	t	c	0.0149	0.6051
16:4295553	t	c	-0.0078	0.7387
16:4317215	a	g	0.0106	0.837
16:4419854	t	c	0	0.9995
16:4535091	t	c	-0.0066	0.8937
16:4642740	t	c	9e-04	0.9832
16:4677604	a	c	0.0052	0.7882
16:4691810	a	g	0.0061	0.8856
16:4691943	a	c	0.0251	0.685
16:4704193	a	g	0.0085	0.9089
16:4733253	t	c	0.0168	0.7403
16:4762041	t	c	-0.021	0.6404
16:4766791	t	c	0.0214	0.5597
16:4776805	a	g	-0.03	0.6359
16:4797356	a	g	0.0156	0.6143
16:4828999	t	c	0.034	0.5305
16:4944079	t	c	0.0296	0.6305
16:4968254	a	g	0.0057	0.914
16:4976753	a	g	-0.0168	0.584
16:4997452	t	g	-0.0043	0.8002
16:5020932	a	g	0.0096	0.7829
16:5031683	a	g	0.015	0.5286
16:5039535	a	g	-0.0345	0.6732
16:5085205	t	c	0.0353	0.5435
16:5106587	t	c	-0.0208	0.7071
16:5112317	a	g	0.0125	0.7613
16:5248224	a	g	0.0072	0.588
16:5250799	t	c	0.0068	0.6538
16:5267031	a	g	0.0384	0.5765
16:5293097	t	c	-0.0397	0.5703
16:5376253	a	g	-0.0103	0.827
16:5381036	t	g	0.0445	0.583
16:5388315	t	c	-0.0046	0.9211
16:5450153	t	c	-0.0209	0.6228
16:5463913	a	g	-0.0044	0.7933
16:5464059	a	g	0.0091	0.7781
16:5470861	t	c	0.0386	0.5016
16:5479396	t	c	0.0216	0.7296
16:5523978	t	c	0.0293	0.5621
16:5525211	a	g	-0.0069	0.8872
16:5529032	a	c	0.0068	0.7081
16:5531056	t	c	-0.015	0.6619
16:5537543	t	g	0.0077	0.8493
16:5604231	a	g	0.0397	0.6379
16:5617296	t	c	-0.0286	0.6493
16:5630327	t	c	-0.0018	0.9556
16:5632482	t	c	0.0079	0.7084
16:5634867	t	g	-0.0126	0.7917
16:5641779	t	g	0.0136	0.7063
16:5657939	a	g	0.0228	0.5701
16:5671184	t	g	-6.00E-04	0.9787
16:5713044	t	c	0.0067	0.5911
16:5727011	t	c	-0.0116	0.8125
16:5790137	a	g	0.0283	0.5574
16:5836999	t	c	-0.0026	0.9194
16:5854974	a	g	0.0419	0.5678
16:5918251	t	c	0.038	0.5359
16:5944466	t	g	0.0139	0.5666
16:5949912	a	g	0.0277	0.5582
16:5950405	a	g	0.0512	0.5307
16:5957284	t	c	0.0075	0.5063
16:5975482	a	g	-0.0143	0.7603
16:5977480	t	c	-0.0061	0.9052
16:5983446	t	c	0.0147	0.6405
16:5993376	t	g	-0.0246	0.6392
16:5998478	a	c	-0.0015	0.94
16:6021830	a	g	0.0089	0.7598
16:6027738	t	c	0.02	0.5213
16:6040062	a	c	-0.0174	0.6023
16:6050018	a	g	-0.0128	0.7165
16:6057886	a	g	0.01	0.8141
16:6058227	a	g	-0.0103	0.6385
16:6059547	t	c	0.008	0.5803
16:6070176	t	c	0.0071	0.59
16:6087444	t	g	0.009	0.8116
16:6091028	a	g	-0.0082	0.5157
16:6109221	t	c	-0.0066	0.5702
16:6109919	a	g	-0.0081	0.9005
16:6116497	t	c	-0.0221	0.5094
16:6142338	t	c	-0.0246	0.6458
16:6220017	a	g	0.0085	0.7154
16:6264424	a	g	0.0152	0.6991
16:6275531	t	c	0.0076	0.6075
16:6314553	t	c	-0.026	0.6509
16:6317038	a	g	-0.0186	0.6183
16:6325009	t	c	0.0129	0.8289
16:6345662	a	g	-0.033	0.5505
16:6377499	a	g	0.0074	0.5179
16:6446924	a	g	0.0049	0.7058
16:6455891	a	g	-0.0183	0.6605
16:6504594	a	g	-0.0082	0.7975
16:6512396	t	g	0.0072	0.5365
16:6521878	t	c	0.0164	0.6464
16:6530732	a	g	-0.0155	0.5262
16:6589489	a	g	-0.0272	0.5671
16:6618021	t	c	-0.0091	0.656
16:6632964	a	g	-0.0042	0.8678
16:6653346	t	c	-0.0066	0.8827
16:6661304	t	c	0.0215	0.6539
16:6673148	t	c	-0.0134	0.5863
16:6692577	a	g	0.0502	0.5013
16:6726052	a	c	-0.0336	0.5262
16:6730533	a	g	-0.0171	0.7194
16:6736812	a	g	0.0511	0.524
16:6744889	a	g	-0.0224	0.5178
16:6745744	a	g	0.0311	0.598
16:6776412	a	g	0.0196	0.7183
16:6805274	a	g	0.024	0.5155
16:6851297	a	g	-0.0218	0.7375
16:6868860	t	c	0.0072	0.5387
16:6876897	a	g	0.0333	0.5137
16:6877737	t	c	0.0054	0.8476
16:6885056	a	g	0.0118	0.8204
16:6892231	a	g	-0.0022	0.9666
16:6905145	a	g	-0.0082	0.5704
16:6953116	a	g	0.0218	0.6784
16:6972236	t	c	-0.0076	0.8772
16:6990249	a	c	-0.0209	0.6826
16:7004453	a	g	-0.023	0.5569
16:7036519	a	c	0.0036	0.7815
16:7042419	a	g	-0.0136	0.6606
16:7066652	a	c	-0.035	0.515
16:7099647	t	c	0.005	0.9261
16:7131912	t	c	0.0314	0.7191
16:7142236	t	c	0.007	0.8997
16:7147179	a	g	0.001	0.9485
16:7167886	a	g	-0.0046	0.7115
16:7172314	a	g	0.0399	0.584
16:7189411	t	c	0.0045	0.7362
16:7210773	t	c	0.0229	0.5362
16:7210783	t	c	0.0168	0.6898
16:7266003	t	c	0.0338	0.5453
16:7272351	t	c	0.0113	0.7054
16:7297807	t	c	-0.0055	0.9463
16:7302795	a	c	0.0023	0.8868
16:7349103	a	g	0.0215	0.68
16:7414802	a	c	-0.0119	0.7514
16:7418879	t	g	0.0293	0.5053
16:7420725	t	g	0.0118	0.7757
16:7464778	t	c	-0.069	0.5043
16:7467907	a	g	0.0095	0.5842
16:7506373	t	c	0.0144	0.6716
16:7534195	t	c	-0.0186	0.724
16:7538039	a	g	0.0212	0.7951
16:7549340	t	c	-0.0164	0.5323
16:7591484	t	c	0.0357	0.5914
16:7600191	a	c	-0.0251	0.5638
16:7620475	a	g	0.0093	0.5895
16:7624641	a	g	0.0429	0.5094
16:7633888	a	g	0.0163	0.6535
16:7659749	t	c	0.0048	0.6882
16:7664960	t	c	0.0235	0.7246
16:7688297	t	c	-0.0142	0.7202
16:7702997	a	g	2e-04	0.9969
16:7712986	a	c	-0.0257	0.5091
16:7717034	a	g	0.0049	0.8655
16:7730952	a	g	-0.0341	0.6049
16:7732440	t	c	0.0188	0.586
16:7755516	a	c	0.0142	0.6056
16:7761736	t	g	-0.0078	0.7897
16:7768425	t	c	-0.0203	0.5078
16:7774847	a	g	-0.0087	0.5326
16:7797362	a	g	-0.0137	0.7391
16:7799001	a	g	0.0184	0.633
16:7817655	t	c	-0.0123	0.7603
16:7826100	a	g	-0.032	0.6532
16:7843701	t	c	-0.0247	0.6811
16:7855076	a	c	0.0172	0.8122
16:7878037	t	c	-0.0261	0.5551
16:7881735	a	g	0.0111	0.6443
16:7931783	a	g	0.0022	0.9087
16:7939323	t	c	-0.0091	0.7724
16:7957499	a	c	-0.0311	0.5938
16:7960547	t	c	-0.023	0.6818
16:8002169	t	c	-0.0221	0.5698
16:8016000	a	g	0.076	0.5229
16:8019917	t	c	0.0312	0.6445
16:8043510	t	c	-0.0312	0.7169
16:8063172	t	c	-0.0281	0.7189
16:8074316	t	c	0.0147	0.6723
16:8086508	t	c	2e-04	0.9911
16:8211697	a	g	-0.0062	0.6078
16:8236519	t	c	0.0115	0.5058
16:8246108	a	g	0.018	0.722
16:8285632	t	g	0.0131	0.8393
16:8328311	a	g	-0.0233	0.6717
16:8332061	a	g	0.0158	0.5686
16:8342140	t	c	0.0034	0.831
16:8375637	t	c	-0.0098	0.7483
16:8405872	a	c	-0.0153	0.7153
16:8458215	a	c	0	0.9994
16:8460351	t	c	0.0291	0.5497
16:8488834	t	g	-0.0151	0.8323
16:8493239	t	g	-0.0221	0.714
16:8507778	t	c	0.0041	0.955
16:8512660	a	g	-0.0059	0.6501
16:8514283	t	g	0.0041	0.9202
16:8534146	t	c	0.0125	0.6512
16:8549550	a	g	-0.0302	0.5602
16:8560545	a	g	-0.0082	0.7851
16:8560625	t	c	0.0226	0.541
16:8565904	a	g	-0.0314	0.5035
16:8578248	a	g	0.0322	0.5908
16:8579582	a	g	0.0234	0.5977
16:8615610	t	c	0.0129	0.6877
16:8627136	a	c	-0.0068	0.6618
16:8729124	a	g	0.0044	0.7329
16:8758885	t	c	0.0139	0.6385
16:8762166	a	g	-5.00E-04	0.9819
16:8769707	a	c	-0.0325	0.5306
16:8782133	t	g	0.0155	0.7418
16:8811986	t	c	0.0073	0.6456
16:8813629	a	g	-0.0391	0.5119
16:8813754	t	c	-0.021	0.7408
16:8829340	t	c	0.0114	0.7934
16:8829402	a	c	-0.0407	0.6627
16:8853620	t	c	0.0042	0.7139
16:8853925	t	c	0.0211	0.5997
16:8864240	t	c	0.0013	0.9074
16:8865038	a	g	-0.0158	0.579
16:8894032	a	g	0.0042	0.883
16:8906914	a	c	-0.0059	0.8847
16:8915265	t	c	0.0182	0.6367
16:8943042	t	c	0.0101	0.7382
16:8949703	a	g	0.0197	0.5956
16:8969504	a	g	-8.00E-04	0.9599
16:8976783	a	c	-0.0104	0.8393
16:9281195	t	c	-0.0184	0.6027
16:9289945	a	g	0.022	0.6928
16:9308914	t	c	-0.0094	0.5225
16:9315526	t	g	0.0275	0.6463
16:9317093	t	g	-0.0265	0.5158
16:9393959	a	g	-0.014	0.7313
16:9395925	a	c	0.0143	0.7443
16:9450121	a	g	-0.0016	0.8882
16:9456987	a	c	-0.0262	0.5032
16:9470037	t	g	-0.0064	0.5619
16:9476332	a	g	-0.0066	0.6983
16:9484028	t	c	-0.0028	0.8109
16:9494123	a	g	0.0391	0.5404
16:9507613	t	c	0.0051	0.7729
16:9511990	t	c	0.0099	0.7361
16:9531278	t	c	0.0124	0.6163
16:9539298	t	c	0.0029	0.9403
16:9560290	t	c	0.0212	0.6595
16:9582216	a	g	-0.0048	0.9198
16:9649461	t	c	0.0148	0.648
16:9653739	t	c	-0.0192	0.5674
16:9657958	t	c	0.0013	0.9258
16:9669359	a	g	0.0125	0.5368
16:9700485	a	g	0.0143	0.5097
16:9720586	t	c	-0.0081	0.8928
16:9722399	t	g	0.005	0.7526
16:9734777	a	c	0.0077	0.889
16:9736779	a	g	0.0038	0.7744
16:9750302	t	c	-0.0093	0.88
16:9752073	t	g	-0.0083	0.5534
16:9754369	t	c	-0.0017	0.907
16:9754693	t	c	0.0206	0.5928
16:9757356	a	g	-0.0229	0.5856
16:9775197	t	c	0.0069	0.8722
16:9794960	a	g	-0.002	0.8648
16:9795201	a	g	-0.0264	0.5317
16:9795629	t	c	-0.018	0.5507
16:9798539	t	g	-0.0055	0.6179
16:9818545	a	g	-0.0011	0.9846
16:9829093	a	g	-0.0376	0.6337
16:9845234	a	g	0.0197	0.5402
16:9901990	a	g	-0.0228	0.6927
16:9915712	a	c	-0.0073	0.6737
16:9957963	t	c	0.0295	0.5589
16:9997628	t	g	-0.0175	0.7293
16:10002809	a	g	0.0033	0.7751
16:10003331	t	c	0.0329	0.5419
16:10009966	a	g	0.0171	0.6079
16:10112540	a	g	0.0297	0.5554
16:10116477	t	c	0.0094	0.8783
16:10143985	a	g	-0.0228	0.6434
16:10254601	t	g	-0.0052	0.9328
16:10272741	t	g	0.0309	0.5364
16:10321520	a	g	-0.0153	0.5229
16:10354925	a	g	0.0075	0.5309
16:10360459	t	g	-0.0056	0.628
16:10367803	t	c	-0.0391	0.6314
16:10380785	t	c	-0.0113	0.7002
16:10417409	t	c	0.0133	0.546
16:10433230	t	c	-0.0178	0.5888
16:10578148	t	g	-0.0152	0.7569
16:10591490	a	g	0.025	0.6826
16:10601864	t	g	-0.0394	0.5952
16:10637816	a	g	0.0231	0.659
16:10652369	a	g	-0.0202	0.6174
16:10694466	a	g	8e-04	0.9836
16:10698348	t	c	-0.009	0.8868
16:10722338	t	c	0.0333	0.6731
16:10738936	t	g	-0.0104	0.8183
16:10740807	t	c	-0.0249	0.6982
16:10743926	a	c	0.0082	0.635
16:10759392	t	c	-0.0095	0.7917
16:10793491	a	g	-0.0077	0.6661
16:10803918	t	c	-0.0128	0.7911
16:10809263	t	g	0.0066	0.5873
16:11061668	a	g	-6.00E-04	0.9909
16:11071904	t	c	-0.0311	0.5236
16:11103431	t	g	-0.011	0.5422
16:11164149	a	g	0.0198	0.5654
16:11201680	t	c	-0.0023	0.9308
16:11210504	t	g	-0.0076	0.8239
16:11248839	t	g	0.0318	0.5767
16:11292903	t	c	0.0271	0.5658
16:11382753	a	g	0.0179	0.6794
16:11490310	a	c	-0.0236	0.6977
16:11495412	a	g	0.006	0.887
16:11596745	t	c	-0.0033	0.788
16:11662869	t	c	0.0094	0.6432
16:11736207	t	c	-0.0378	0.7032
16:11736535	t	c	0.0086	0.8792
16:11746129	a	g	0.002	0.9781
16:11750649	t	c	-0.0208	0.6189
16:11782049	a	g	0.0409	0.5346
16:11787056	a	g	-0.014	0.8183
16:11804891	a	g	-0.0466	0.5702
16:11861071	t	c	-0.033	0.5959
16:11979434	a	g	0.001	0.9841
16:12111584	a	g	-0.028	0.6295
16:12138618	t	g	0.0468	0.5557
16:12171005	a	g	-0.0345	0.5219
16:12176805	t	c	-0.0154	0.7847
16:12180178	a	g	-0.003	0.8149
16:12247079	t	c	-0.0217	0.7888
16:12248857	t	c	0.0065	0.6425
16:12255806	a	g	0.0121	0.8374
16:12371938	a	g	-0.051	0.559
16:12398491	a	c	-0.0182	0.6768
16:12398869	t	c	0.0202	0.6609
16:12409975	a	g	-0.002	0.9913
16:12532584	a	c	-0.0065	0.5637
16:12546324	t	c	-0.0072	0.852
16:12567249	t	c	-0.0036	0.947
16:12576662	t	c	0.0097	0.8933
16:12612471	t	g	-0.0097	0.6944
16:12614597	t	g	0.0075	0.6067
16:12630596	a	c	0.0096	0.8858
16:12640915	t	c	0.0338	0.5372
16:12662216	a	g	0.027	0.5582
16:12663826	a	g	-0.0227	0.8099
16:12682387	t	c	0.0323	0.6156
16:12712078	a	c	-0.0359	0.6369
16:12735577	t	c	0.0066	0.6854
16:12741972	t	c	-0.0099	0.8212
16:12745543	t	g	0.0077	0.5104
16:12794507	t	c	0	0.9984
16:12843009	a	c	-0.0171	0.7683
16:12925836	t	c	-0.0114	0.55
16:12973259	t	c	-0.021	0.5825
16:13001340	t	g	4e-04	0.9739
16:13028058	t	c	0.0114	0.5637
16:13058973	t	c	0.0026	0.888
16:13092955	a	g	-0.0364	0.6319
16:13105153	a	g	0.0343	0.5875
16:13116546	a	g	0.0317	0.7356
16:13127600	a	g	-0.0483	0.5185
16:13145592	t	c	-0.0216	0.6232
16:13146906	t	c	0.0316	0.5175
16:13169047	t	c	0.0246	0.6761
16:13182618	a	g	0.0046	0.8806
16:13195686	a	g	0.0287	0.5588
16:13224314	a	g	0.036	0.6025
16:13231661	a	g	-0.0252	0.7537
16:13232934	t	c	0.0359	0.5446
16:13233206	t	c	-0.0057	0.6606
16:13251632	t	c	-0.0117	0.8164
16:13271303	a	g	0.0061	0.6223
16:13281445	a	g	0.0145	0.7359
16:13317710	t	c	0.0081	0.507
16:13329469	a	g	0.0064	0.7416
16:13331026	t	c	-0.0076	0.6312
16:13351607	t	g	-0.0013	0.9628
16:13378289	a	g	0.0041	0.7169
16:13378546	t	c	0.0066	0.856
16:13389455	a	g	-0.0193	0.6309
16:13409841	a	c	0.0056	0.927
16:13420996	a	g	0.0103	0.7775
16:13427022	a	g	-0.0021	0.8833
16:13431731	a	g	-0.0129	0.6534
16:13453356	a	g	-0.0232	0.5643
16:13478048	t	c	0.0132	0.7514
16:13540482	a	c	0.028	0.5918
16:13581404	t	c	0.0037	0.9513
16:13607374	t	c	-0.025	0.5316
16:13626052	t	c	0.0033	0.8943
16:13645233	a	g	-0.0105	0.8504
16:13681347	t	c	-0.0042	0.8497
16:13682388	t	g	-0.0376	0.6817
16:13683572	a	g	0.0105	0.8216
16:13684524	a	c	0.0263	0.5915
16:13726441	t	c	0.0132	0.7147
16:13740476	t	c	-0.005	0.8243
16:13751659	t	c	0.0171	0.539
16:13802850	a	g	-0.034	0.6836
16:13825770	a	g	-0.0364	0.5941
16:13845719	t	c	-0.0047	0.9093
16:13945642	a	g	0.0189	0.7961
16:13951791	t	c	-0.0039	0.9307
16:14032756	t	c	-0.0213	0.5247
16:14073474	t	c	0.0074	0.9193
16:14076139	t	g	0.0116	0.8236
16:14110014	a	g	-0.0123	0.7275
16:14129058	a	c	0.0086	0.5419
16:14237925	t	g	0.0176	0.6827
16:14472409	t	g	0.0182	0.634
16:14700023	a	g	0.0107	0.5636
16:14740476	t	c	-0.0069	0.862
16:14777006	a	g	0.0075	0.6606
16:15126890	t	c	-0.0055	0.7544
16:15130510	t	c	0.0128	0.7666
16:15173157	a	g	0.0081	0.8428
16:15513448	t	c	0.0225	0.6764
16:15515416	a	g	0.0256	0.5977
16:15555184	a	g	0.0328	0.5328
16:15642809	a	g	-0.0093	0.5393
16:15681611	t	c	-0.0188	0.6571
16:15791107	t	c	-0.0275	0.6533
16:15806918	a	g	0.0107	0.6094
16:15810302	t	c	0.0082	0.8727
16:15810381	t	g	0.0081	0.506
16:15818653	a	g	0.0086	0.8529
16:15885138	t	c	0.0054	0.9062
16:15888555	t	c	-0.0032	0.838
16:15890979	t	g	0.0579	0.689
16:15930527	a	g	0.0089	0.6088
16:15945029	t	c	-0.0073	0.5208
16:16033640	a	g	-0.0235	0.5625
16:16047825	t	c	0.0077	0.6771
16:16095675	a	g	-0.0288	0.584
16:16137241	t	c	0.0132	0.7312
16:16182528	t	c	-0.003	0.8412
16:16198693	t	c	0.0194	0.6671
16:16215203	a	g	-0.0283	0.6169
16:16291099	a	g	-1.00E-04	0.9964
16:16920884	a	c	-0.005	0.7611
16:16932624	t	c	-0.0134	0.8768
16:16943499	t	g	0.0018	0.941
16:16944939	t	c	-0.0393	0.5899
16:16986577	a	g	-0.0045	0.6857
16:16997273	a	g	-0.0131	0.5213
16:17021645	t	c	-9.00E-04	0.9889
16:17155844	t	c	0.0081	0.6411
16:17249265	a	g	-0.0177	0.6056
16:17250509	a	g	-0.0066	0.8484
16:17264053	a	g	-0.0102	0.8205
16:17288317	t	g	-0.0087	0.5101
16:17321407	a	g	0.0105	0.8463
16:17339789	t	c	-0.0239	0.6807
16:17341870	t	c	0.001	0.9543
16:17350971	t	c	-0.0306	0.6373
16:17430625	a	g	-0.0267	0.557
16:17668698	t	c	-0.0218	0.7362
16:17784064	t	c	0.0106	0.5777
16:17859585	a	g	-0.0113	0.5155
16:17983412	a	g	-0.0428	0.6008
16:18154576	a	g	-0.0084	0.6894
16:18777731	t	c	0.0033	0.8861
16:19030452	a	g	0.0244	0.6069
16:19031067	a	g	-6.00E-04	0.9913
16:19084266	a	g	0.0089	0.5272
16:19155288	a	c	0.0176	0.5635
16:19156863	t	g	-0.0261	0.5737
16:19173435	t	g	-0.015	0.5968
16:19181864	t	c	0.0069	0.555
16:19272534	a	g	-0.0053	0.855
16:19304112	a	g	0.0328	0.6282
16:19349578	t	c	0.0152	0.8183
16:19381948	t	c	0.023	0.7118
16:19411031	t	c	-0.0156	0.7082
16:19480285	t	g	-0.0063	0.8645
16:19691727	t	c	-0.0187	0.7796
16:19693627	t	c	-0.026	0.516
16:19704406	t	c	0.0042	0.742
16:19740491	t	c	-0.0397	0.5187
16:19770020	a	g	-0.0285	0.679
16:19781935	a	g	0.0218	0.5842
16:19846144	a	g	-0.0096	0.8229
16:19960190	a	g	0.0086	0.714
16:20055884	t	c	0.0068	0.5919
16:20069568	t	c	-0.003	0.9391
16:20085437	t	c	-0.0097	0.5051
16:20122562	t	c	-0.0415	0.5194
16:20129522	a	g	-0.01	0.8083
16:20200700	t	g	0.0058	0.7083
16:20320986	a	g	0.009	0.7192
16:20368627	t	g	-0.0177	0.6846
16:20369797	t	c	0.0103	0.6961
16:20409095	t	c	0.0118	0.8174
16:20473459	a	g	0.0341	0.597
16:20606451	t	c	-0.0216	0.578
16:20623688	t	c	0.0061	0.6614
16:20628713	t	c	-0.0245	0.6063
16:20638396	t	c	-0.0163	0.8344
16:20679970	a	g	0.0098	0.5042
16:20754451	a	g	-0.0117	0.5164
16:20830684	a	g	-0.0091	0.7724
16:20907149	t	c	-0.0016	0.9771
16:20959918	a	g	0.0053	0.8395
16:20961054	t	c	0.0134	0.7635
16:21006596	t	c	-0.009	0.8027
16:21044820	t	g	-0.0112	0.7432
16:21094481	t	c	-0.0053	0.6766
16:21163517	t	c	-0.0247	0.5878
16:21194087	a	g	0.0092	0.6564
16:21200952	t	c	0.018	0.5148
16:21211039	t	c	0.0199	0.6311
16:21250033	a	g	0.0041	0.747
16:21251069	a	g	0.0401	0.6695
16:21274883	a	c	-0.0041	0.8842
16:21294595	a	g	-0.0048	0.8648
16:21319224	a	c	0.0036	0.9568
16:21706039	a	g	0.0295	0.6734
16:21716859	a	g	-0.0089	0.7768
16:21838461	a	c	0.0161	0.8427
16:22035166	t	c	-0.0083	0.8877
16:22092319	a	g	-0.0219	0.7316
16:22171662	a	g	-0.0153	0.6655
16:22269122	a	g	0.0185	0.6407
16:22317457	t	c	0.0244	0.6064
16:22393362	a	c	-0.004	0.9023
16:22399613	a	g	-0.0084	0.8974
16:22757623	a	g	-0.0081	0.8316
16:22792413	a	g	-0.0398	0.5752
16:22796779	t	c	-0.0071	0.811
16:22798358	a	g	0.0103	0.5368
16:22801753	a	c	-0.0057	0.7198
16:22853565	t	c	-0.0222	0.6329
16:22860418	t	c	-0.023	0.7413
16:22870708	t	c	-0.007	0.5997
16:22871393	a	g	0.0067	0.5816
16:22885979	a	c	0.0083	0.7103
16:22889140	t	g	-0.0054	0.8031
16:22942216	a	g	0.018	0.5073
16:23070252	t	g	0.0319	0.5818
16:23090732	a	g	0.004	0.9096
16:23185818	t	c	-0.0262	0.5939
16:23201455	t	c	-0.0035	0.9553
16:23219384	t	c	-0.016	0.7987
16:23241435	t	g	-0.0195	0.5736
16:23306399	t	c	0.0047	0.9436
16:23343267	a	g	0.0212	0.6512
16:23347482	t	c	0.0232	0.5121
16:23400696	a	g	0.0339	0.6066
16:23466646	t	c	0.0318	0.5484
16:23514746	a	c	0.0336	0.6663
16:23577630	a	c	-0.004	0.7958
16:23704790	a	g	-0.0175	0.6956
16:23754561	a	g	-0.0034	0.8019
16:23811194	a	g	0.005	0.7341
16:23811844	a	c	-0.0021	0.9823
16:23935043	a	g	-0.0128	0.7463
16:24013523	t	c	0.0187	0.7206
16:24027018	a	g	0.0277	0.6978
16:24052652	t	c	-0.0125	0.7455
16:24062218	t	c	0.0174	0.5553
16:24069762	a	g	0.0021	0.952
16:24132273	a	g	0.0031	0.9218
16:24156060	t	c	0.0072	0.8676
16:24177999	t	c	0.0049	0.9314
16:24190894	t	c	-0.0372	0.5596
16:24227362	t	g	0.0034	0.9198
16:24247399	a	c	-0.0143	0.8549
16:24249377	a	g	0.0129	0.5659
16:24272199	a	g	0.0496	0.5128
16:24284554	t	g	0.0284	0.585
16:24286659	t	c	0.0151	0.6376
16:24307303	t	c	-0.0078	0.8042
16:24309315	t	c	0.0153	0.771
16:24341562	a	g	0.0109	0.579
16:24350987	a	g	-0.0162	0.5608
16:24354300	t	c	-0.0131	0.5188
16:24365712	a	g	-0.0036	0.8622
16:24370681	t	c	-0.0032	0.8053
16:24382891	t	c	-0.0201	0.7509
16:24388596	t	c	-0.0108	0.8464
16:24398242	a	g	0.0333	0.6552
16:24414225	a	g	0.0277	0.5214
16:24417001	a	c	-0.0309	0.6234
16:24433058	t	c	-0.0259	0.548
16:24439714	a	g	-0.0075	0.8687
16:24554549	t	c	0.025	0.5884
16:24621133	t	c	0.002	0.8884
16:24622748	a	g	-0.0311	0.5077
16:24676401	t	g	-0.0285	0.6548
16:24681046	t	c	-0.0319	0.5613
16:24682117	t	c	-0.007	0.754
16:24700467	t	c	-0.0248	0.5073
16:24712400	a	g	0.014	0.6973
16:24714588	a	g	-0.0121	0.7083
16:24766841	t	c	-0.0067	0.5768
16:24843731	t	c	-0.0136	0.7928
16:24864623	a	g	0.0426	0.5296
16:24869481	a	g	0.0197	0.5099
16:25080473	t	c	0.009	0.5366
16:25099418	a	g	-0.0153	0.596
16:25233725	a	g	-0.005	0.7812
16:25331120	t	c	0.0255	0.543
16:25363886	a	g	0.0101	0.8789
16:25377249	t	g	0.0031	0.9529
16:25411320	t	g	0.0087	0.5467
16:25505428	t	c	0.0294	0.5986
16:25553731	t	g	-0.0057	0.7186
16:25592206	a	g	-0.035	0.6644
16:25622453	a	g	0.0095	0.5028
16:25666297	a	c	-0.0148	0.8055
16:25669149	a	g	-0.0263	0.6676
16:25680890	a	g	-0.0282	0.5606
16:25714120	t	c	0.0022	0.9376
16:25722182	t	g	-0.0036	0.9215
16:25728983	t	c	-0.0076	0.5836
16:25737818	a	c	0.0183	0.7406
16:25742601	t	c	-0.0176	0.6501
16:25746876	a	g	-0.0152	0.8162
16:25779399	a	g	0.0053	0.6941
16:25780264	t	c	0.0212	0.6041
16:25785949	t	g	-0.0172	0.593
16:25795797	a	g	0.0058	0.6495
16:25798729	t	g	0.0055	0.9074
16:25807280	t	c	-0.0072	0.7239
16:25811885	t	c	-0.0045	0.6936
16:25837102	a	g	0.0066	0.8224
16:25850198	t	c	-0.022	0.7474
16:25854551	t	c	0.0205	0.7083
16:25870810	a	g	-0.005	0.7585
16:25877052	t	c	-0.0033	0.8372
16:25888124	a	g	0.0076	0.5322
16:25893809	t	c	-0.016	0.6832
16:25928567	t	c	0.0271	0.6345
16:25945837	t	c	0.0056	0.8913
16:25948870	t	c	0.0142	0.7365
16:25980895	a	g	-0.028	0.607
16:25993628	t	c	-0.0042	0.7776
16:26000073	a	g	0.022	0.5145
16:26016527	a	g	-0.019	0.7494
16:26022335	a	g	0.0235	0.5461
16:26024352	t	c	-0.0258	0.5672
16:26025190	t	g	0.0358	0.5296
16:26026724	t	c	0.0114	0.7872
16:26034839	a	g	-0.0065	0.8993
16:26052020	t	g	-0.0054	0.8642
16:26102085	a	g	-0.0148	0.7846
16:26108508	t	c	0.0045	0.9426
16:26116721	t	c	-0.0064	0.7117
16:26140474	a	g	0.0145	0.7657
16:26147911	t	c	-0.0085	0.609
16:26165407	a	g	0.0212	0.6652
16:26168140	a	g	-0.0137	0.7141
16:26169540	t	c	0.0285	0.5756
16:26180103	a	g	-0.0023	0.9731
16:26202815	a	g	-0.0037	0.9027
16:26270329	t	c	0.025	0.5909
16:26274892	a	g	-0.0283	0.5502
16:26310810	a	g	0.0193	0.5999
16:26399167	a	g	-0.0065	0.8446
16:26441178	t	c	0.0354	0.5286
16:26445926	a	g	0.0274	0.5761
16:26458376	a	g	-0.009	0.8144
16:26509472	t	c	0.0258	0.6666
16:26517133	a	g	-0.0072	0.7537
16:26522275	t	g	0.0046	0.6793
16:26542295	t	c	0.0078	0.6408
16:26556887	t	g	0.006	0.7438
16:26571496	a	c	-0.0127	0.5684
16:26575691	a	c	-0.0052	0.8744
16:26578770	a	g	0.0119	0.6223
16:26586859	a	c	0.0324	0.5063
16:26605721	t	c	0.011	0.8515
16:26605724	a	g	-0.0067	0.6629
16:26653430	t	g	0.0062	0.637
16:26687083	a	g	0.0308	0.5066
16:26722196	a	g	-0.0352	0.5018
16:26740061	t	c	0.0118	0.8391
16:26740097	t	g	-0.0127	0.7752
16:26753672	t	c	0.0032	0.9478
16:26767220	a	g	-0.0177	0.6985
16:26798981	a	g	-0.0154	0.7567
16:26800954	t	c	-0.0014	0.9687
16:26806476	a	g	-0.0097	0.687
16:26807774	a	g	0.0025	0.8738
16:26810300	t	c	-2.00E-04	0.9934
16:26815295	t	c	0.0086	0.8865
16:26817920	a	g	-6.00E-04	0.9577
16:26820258	t	g	-0.0255	0.6229
16:26853098	t	c	-0.0038	0.8753
16:26854125	t	c	0.0046	0.7505
16:26863349	a	g	-0.0117	0.8506
16:26864025	t	g	0.0214	0.601
16:26906795	t	c	-0.0106	0.5002
16:26924551	t	g	0.0549	0.5432
16:26958967	t	c	0.0045	0.7281
16:26975585	t	c	0.0213	0.6133
16:27026342	a	c	-0.0068	0.6288
16:27034410	t	c	6e-04	0.9674
16:27039516	a	g	-0.0106	0.7037
16:27082311	t	c	0.0179	0.5992
16:27096321	t	c	-0.001	0.9456
16:27120306	t	g	-0.0109	0.7479
16:27171843	a	g	0.0049	0.7618
16:27182710	a	g	-0.0034	0.9354
16:27184876	t	c	-0.006	0.6222
16:27205334	a	g	-0.0291	0.6089
16:27206215	a	g	0.0094	0.6073
16:27222699	a	g	-0.0104	0.7845
16:27264154	t	c	0.0274	0.5661
16:27285997	a	g	-0.0206	0.7216
16:27311821	t	g	-0.0011	0.9841
16:27318922	a	g	0.0022	0.9583
16:27365077	t	c	0.0131	0.748
16:27370867	t	g	-0.0292	0.5585
16:27421876	a	c	-0.0077	0.6634
16:27430409	a	g	0.0395	0.5201
16:27432308	t	c	0.0057	0.9247
16:27440691	t	c	-0.0011	0.9607
16:27442789	a	g	0.0256	0.5784
16:27448358	t	c	-0.0104	0.8488
16:27456803	a	c	-0.0252	0.7666
16:27494877	a	c	0.0075	0.5948
16:27505599	a	g	0.0155	0.7232
16:27517247	a	g	-0.0391	0.5583
16:27527812	a	c	-0.0053	0.7644
16:27531256	a	g	0.0354	0.5637
16:27534903	a	g	0.0151	0.7264
16:27725674	a	g	-0.0101	0.833
16:27735472	a	g	0.0157	0.7668
16:27793563	a	g	-0.0309	0.5514
16:27808328	a	g	-0.0361	0.5819
16:27840271	t	c	0.0252	0.584
16:27852274	a	g	-0.0051	0.6855
16:27852957	a	g	0.0143	0.5823
16:27876787	a	g	-0.0168	0.806
16:27893174	t	c	-0.005	0.6629
16:27896484	t	c	-0.0021	0.9757
16:27933798	a	g	-0.0017	0.8974
16:27947160	t	c	0.007	0.6713
16:27955429	a	g	0.0226	0.7283
16:27958125	a	g	-0.0051	0.7302
16:27989846	t	c	0.0011	0.922
16:28002769	t	c	-0.0248	0.5641
16:28008353	a	g	-0.0133	0.7108
16:28015124	a	g	-0.0155	0.7437
16:28021663	a	g	-0.0053	0.8488
16:28027418	t	g	-0.0041	0.939
16:28076301	t	c	0.0107	0.6892
16:28117093	a	c	0.0149	0.6389
16:28294085	a	g	-0.0014	0.968
16:28299912	t	c	8e-04	0.9803
16:28301134	t	c	0.0041	0.8862
16:28320350	t	g	0.0233	0.6535
16:28341103	a	c	0.0257	0.605
16:28918184	a	g	-0.0361	0.5727
16:29963812	t	c	0.0057	0.8249
16:30106982	t	c	0.035	0.5019
16:30127888	t	c	0.0179	0.6354
16:30348252	a	g	-0.0127	0.7621
16:30399829	a	g	0.0458	0.5699
16:30458305	a	g	-0.0189	0.7258
16:30458954	a	g	0.0096	0.6144
16:30475305	a	g	0.0282	0.7144
16:30505512	t	c	0.0074	0.5508
16:30770762	a	g	0.0093	0.8911
16:30833391	a	g	-0.0194	0.765
16:30875335	t	c	-0.0229	0.5585
16:30921011	a	g	0.0308	0.5531
16:31078677	a	g	0.013	0.7223
16:31095999	a	g	-0.0193	0.7649
16:31238229	t	c	0.0115	0.8394
16:31275409	a	g	-0.0076	0.6346
16:31299364	a	g	-0.0411	0.543
16:31341966	a	g	0.0318	0.6329
16:31607041	t	c	-0.0123	0.7754
16:31695977	t	c	-0.0167	0.7334
16:31755722	a	g	0.0263	0.6194
16:31764744	t	c	0.0256	0.6274
16:31810530	a	g	-0.0356	0.5033
16:35069526	a	g	-0.0067	0.5748
16:35076563	t	c	-0.0069	0.5813
16:35077080	a	g	0.0077	0.5626
16:46644903	a	g	0.0065	0.6113
16:47018079	t	c	0.0063	0.6952
16:47290771	t	c	-0.0172	0.6511
16:47548051	a	g	-0.0116	0.8079
16:47637005	a	g	0.0147	0.5314
16:47708063	a	g	-0.0346	0.5402
16:47847846	t	c	0.0095	0.8387
16:48092397	t	g	-0.0281	0.6483
16:48116976	t	c	-0.0412	0.513
16:48153208	t	c	-0.0119	0.5868
16:48201877	a	g	-0.013	0.8364
16:48453124	t	g	0.0256	0.6006
16:48539566	a	c	-0.0269	0.5744
16:48544236	a	c	-0.0243	0.7143
16:48544997	a	g	0.0284	0.689
16:48613187	t	c	0.0323	0.5545
16:48663839	t	g	0.0343	0.6271
16:48666251	t	c	0.0336	0.587
16:48750334	a	g	0.0354	0.561
16:48755701	a	g	-0.011	0.616
16:48758787	t	c	0.0331	0.5747
16:48792417	t	c	-0.0215	0.6542
16:48864308	t	c	0.0039	0.7827
16:48915095	t	c	0.0373	0.5432
16:48917066	t	c	0.004	0.9073
16:48929484	a	g	-0.0268	0.6687
16:48936685	a	g	-0.028	0.642
16:48945615	t	g	-6.00E-04	0.9887
16:48958808	t	c	-0.0042	0.9632
16:49006844	a	g	0.0043	0.7863
16:49010862	a	g	0.0208	0.6721
16:49021401	a	g	-0.0334	0.5048
16:49047203	a	g	0.0122	0.8094
16:49070799	t	c	-0.0245	0.5045
16:49072490	t	c	0.0011	0.9811
16:49123518	t	c	0.0056	0.6859
16:49129584	t	c	-0.0252	0.5859
16:49201269	a	c	0.0425	0.5438
16:49203565	t	c	0.0337	0.5344
16:49230204	a	g	-0.0074	0.9079
16:49277937	a	g	-0.0104	0.8637
16:49298954	a	g	-0.0229	0.6039
16:49393974	a	g	-0.0222	0.8091
16:49401352	a	g	-0.0202	0.6937
16:49403834	a	g	0.0218	0.6991
16:49403920	t	c	0.0059	0.6197
16:49418982	t	c	0.0168	0.7324
16:49442841	a	g	0.0086	0.5805
16:49489423	a	c	0.0117	0.8016
16:49517891	t	c	0.0042	0.7363
16:49531490	a	g	0.0129	0.5726
16:49627818	t	c	-0.0303	0.5215
16:49650334	t	g	-0.0349	0.5334
16:49699308	t	c	0.0087	0.549
16:49739846	a	c	-0.0111	0.7635
16:49741966	a	g	-0.0127	0.6137
16:49750790	t	c	0.002	0.8699
16:49756557	a	g	0.0091	0.871
16:49760638	a	c	0.0038	0.9089
16:49762066	t	c	-0.0112	0.8052
16:49762393	a	c	0.0176	0.6224
16:49777774	a	g	-4.00E-04	0.9908
16:49854610	a	c	-0.0121	0.7987
16:49861925	t	c	0.0225	0.6032
16:49926035	t	g	0.0188	0.5543
16:49933648	t	c	0.0074	0.8895
16:49934456	t	c	-0.0142	0.7057
16:49935064	a	c	-0.0085	0.8887
16:49950150	t	g	-0.0412	0.5859
16:49960035	a	c	0.0099	0.7529
16:49961766	a	g	0.0256	0.5611
16:49964130	t	c	0.0363	0.5445
16:49965088	t	c	-0.0054	0.914
16:49989083	t	c	0.0045	0.8043
16:50010592	a	g	0.0302	0.5375
16:50027368	t	c	0.0083	0.8729
16:50127573	t	c	0.0318	0.7148
16:50211112	t	c	0.0048	0.7588
16:50235057	a	g	-0.0212	0.5653
16:50262069	t	c	-0.0376	0.5075
16:50300423	a	g	-0.0101	0.7141
16:50302158	a	g	-0.0126	0.773
16:50311998	t	g	0.0079	0.8899
16:50313002	t	c	0.0358	0.5556
16:50314565	a	g	-0.0279	0.5014
16:50324263	t	c	0.0085	0.8337
16:50335935	t	g	-0.0081	0.6205
16:50391599	t	c	-0.0043	0.908
16:50396987	t	c	-0.0162	0.6304
16:50420823	a	c	0.0096	0.5355
16:50435297	a	g	0.0086	0.8769
16:50516155	a	g	-0.0079	0.8366
16:50530797	t	c	0.017	0.7625
16:50634662	a	c	-0.024	0.6804
16:50719164	a	g	-0.025	0.6325
16:50757276	a	g	0.0061	0.8295
16:50772836	a	g	-0.0182	0.5159
16:50790066	a	g	0.0274	0.5593
16:50844735	t	g	-0.0116	0.5399
16:50851326	a	g	-0.0108	0.5086
16:50852278	a	g	-0.0183	0.8436
16:50853434	a	c	-0.0014	0.98
16:50877388	t	c	-0.0156	0.5114
16:50915939	t	c	0.01	0.541
16:50996674	t	c	-0.0501	0.5423
16:51070643	t	c	-0.0078	0.6622
16:51078719	t	c	-0.001	0.9867
16:51084662	a	g	0.0086	0.7739
16:51088403	t	c	-0.0081	0.5458
16:51098919	a	g	-0.0081	0.8291
16:51102501	a	g	0.0205	0.6093
16:51103342	t	g	0.0058	0.6777
16:51104031	t	c	-0.0231	0.664
16:51104938	t	g	-0.0039	0.7561
16:51123655	a	g	-8.00E-04	0.9495
16:51131953	a	g	0.022	0.6672
16:51135580	t	c	0.0222	0.6341
16:51162605	t	c	0.005	0.6644
16:51170026	t	g	-0.0166	0.5602
16:51176113	a	g	0.0215	0.6799
16:51185411	t	c	-0.0201	0.6709
16:51223276	t	c	0.0124	0.804
16:51277664	t	c	0.0103	0.8901
16:51279775	a	g	-0.0037	0.7701
16:51291436	t	c	-0.0114	0.6449
16:51397141	a	g	-0.0102	0.7927
16:51450754	a	g	-0.0079	0.7972
16:51473760	a	g	-0.0127	0.8066
16:51480505	a	c	-0.0174	0.7094
16:51481871	a	g	0.0262	0.5774
16:51535722	t	g	-0.0253	0.5037
16:51539344	a	g	-0.0144	0.8309
16:51592221	a	g	-0.0145	0.7545
16:51605074	t	c	0.0032	0.8548
16:51634009	a	g	0.0073	0.592
16:51675197	a	g	-0.0155	0.7506
16:51700334	a	g	0.0531	0.5676
16:51712505	a	g	-0.012	0.8675
16:51723956	t	c	-0.015	0.6909
16:51766701	a	g	0.0073	0.5347
16:51811487	a	g	0.0019	0.9393
16:51816056	a	g	0.0264	0.5269
16:51818307	t	g	-0.0104	0.8018
16:51846892	t	g	0.0256	0.697
16:51873934	a	g	-0.0136	0.7238
16:51877331	t	g	-0.0407	0.5613
16:51885159	t	c	0.0038	0.8441
16:51895756	t	c	0.0113	0.5027
16:51902783	t	g	0.0054	0.9063
16:51940033	a	g	0.0179	0.518
16:51940733	t	c	-0.0387	0.5473
16:51941886	t	c	0.0112	0.592
16:51952534	t	c	-0.0129	0.5103
16:51970957	a	c	-0.0164	0.7289
16:51977879	a	g	-0.0374	0.5275
16:52024795	a	c	0.0056	0.7362
16:52024845	a	g	-0.0065	0.8563
16:52042282	t	c	0.0025	0.9566
16:52045141	t	c	0.0091	0.5475
16:52061326	t	c	0.0263	0.5427
16:52068786	a	g	-0.0018	0.9714
16:52119810	a	g	-0.0252	0.5029
16:52158082	t	g	0.0174	0.6246
16:52174986	t	c	0.0093	0.8478
16:52232453	a	c	0.022	0.5734
16:52246628	a	g	0.0081	0.8408
16:52319186	a	g	-0.0149	0.6255
16:52337069	a	g	0.0243	0.6569
16:52370579	a	g	0.0234	0.6252
16:52378731	a	c	-0.0041	0.7779
16:52412772	t	c	0.0077	0.6494
16:52417653	a	c	0.0205	0.6222
16:52471667	a	c	0.0271	0.6914
16:52483920	a	g	-0.0085	0.8499
16:52493926	a	g	-8.00E-04	0.9921
16:52517605	t	c	0.0344	0.5162
16:52547246	t	g	-0.0052	0.8958
16:52548152	a	g	-0.0093	0.8094
16:52560131	a	g	0.0042	0.9278
16:52653785	t	c	0.0187	0.5254
16:52805110	t	c	-0.0438	0.5463
16:52818090	a	c	-0.036	0.5959
16:52823433	a	c	0.0067	0.6893
16:52882460	a	g	0.0074	0.8087
16:52926742	t	c	0.0081	0.7513
16:52931972	t	c	-0.0122	0.6675
16:52933360	a	g	0.0057	0.8868
16:53015542	a	g	-0.0178	0.5828
16:53064034	t	c	0.0017	0.8981
16:53078224	a	g	-0.0062	0.6071
16:53143370	a	g	0.0238	0.5105
16:53247859	a	g	0.0321	0.5736
16:53286339	a	g	0.0171	0.7451
16:53331997	a	g	0.0175	0.5578
16:53395154	t	c	-0.0081	0.5489
16:53405513	t	c	0.0136	0.7206
16:53450608	t	c	-0.0141	0.8188
16:53452068	a	g	0.02	0.634
16:53551247	a	g	0.0197	0.7806
16:53552182	a	c	-0.0054	0.6334
16:53559029	a	g	0.016	0.7775
16:53754515	a	g	0.0274	0.5529
16:53819407	a	g	-0.0299	0.7196
16:53835627	t	c	-0.0176	0.8557
16:53843730	a	g	0.0019	0.9779
16:53850079	a	g	-0.0028	0.8405
16:53850903	t	c	-0.0089	0.5153
16:53853207	a	g	0.0054	0.6845
16:53870459	t	c	0.0256	0.5331
16:53902297	a	g	-0.0214	0.5731
16:53917982	t	c	0.0461	0.563
16:53931913	t	c	-0.0225	0.7055
16:53938723	t	g	-0.0147	0.6576
16:53946698	a	g	0.0128	0.7216
16:53954289	t	c	0.0086	0.8495
16:53965289	t	g	-0.0014	0.9439
16:53973623	a	g	-0.0404	0.6677
16:53989739	a	c	0.007	0.6363
16:54006217	a	g	-0.0022	0.9208
16:54019633	t	g	0.0025	0.8916
16:54023516	t	g	-0.0068	0.5653
16:54030526	t	c	0.0051	0.6535
16:54094707	a	g	0.0152	0.7933
16:54107159	a	g	0.0432	0.501
16:54112831	a	g	-0.0083	0.8752
16:54135138	t	c	0.0017	0.9581
16:54160078	t	c	0.0355	0.6405
16:54182744	t	c	0.0148	0.5738
16:54183988	a	g	0.0241	0.6719
16:54205704	t	c	0.0098	0.5595
16:54216755	t	c	-0.0071	0.7561
16:54224402	t	c	0.0197	0.6296
16:54227446	a	g	-0.0225	0.5548
16:54242340	t	g	0.0051	0.9243
16:54255222	t	c	-0.0039	0.7593
16:54345296	t	c	-0.0085	0.5116
16:54358060	a	g	-0.0034	0.8218
16:54390958	a	g	0.0039	0.9338
16:54396362	t	c	0.0089	0.5799
16:54408994	t	c	-0.0258	0.6998
16:54421510	t	g	0.0149	0.6887
16:54440358	a	g	-0.0261	0.8052
16:54456575	t	c	-0.0293	0.6017
16:54468399	t	c	0.0343	0.5312
16:54481592	t	c	-0.0119	0.5937
16:54483752	t	c	0.0037	0.753
16:54483946	a	g	-0.0253	0.6096
16:54485959	a	g	0.0053	0.6376
16:54494870	t	c	0.0065	0.6342
16:54503728	t	c	-0.0417	0.6638
16:54505534	t	c	0.0495	0.5742
16:54520726	t	g	0.0027	0.8485
16:54529905	a	c	-0.0057	0.6796
16:54586060	t	c	-0.0128	0.8383
16:54589838	a	g	0.0023	0.8853
16:54728084	t	c	0.0285	0.5457
16:54742518	t	c	-0.0087	0.5882
16:54743118	a	c	0.005	0.8072
16:54744152	t	c	0.0019	0.8922
16:54744165	a	g	-0.0081	0.5781
16:54750357	t	c	0.0192	0.578
16:54767405	t	c	0.0179	0.7197
16:54838767	t	c	-0.0083	0.5699
16:54889491	t	c	0.0244	0.6223
16:54938928	a	g	0.0165	0.6779
16:54993474	a	c	-0.0173	0.7639
16:55003508	t	c	-0.0084	0.6707
16:55044705	t	g	-0.0298	0.5893
16:55090619	t	g	-0.0281	0.5376
16:55137655	t	c	0.003	0.8125
16:55164529	t	c	-0.0055	0.8825
16:55168515	a	g	0.0027	0.9541
16:55199414	t	c	-0.0257	0.5402
16:55203273	a	g	-0.001	0.9791
16:55278599	t	g	0.0088	0.5249
16:55303910	t	c	-0.0135	0.8761
16:55304532	t	c	-0.0214	0.681
16:55318923	t	g	-0.0254	0.6032
16:55369424	t	g	0.0241	0.5876
16:55373826	a	c	0.0178	0.7962
16:55391766	t	c	-0.0092	0.8493
16:55406975	a	g	0.0036	0.7613
16:55444665	a	g	0.0272	0.6085
16:55485662	t	g	-0.0033	0.9394
16:55494666	t	c	0.0144	0.7377
16:55502536	t	c	-0.0263	0.64
16:55509900	a	g	0.0058	0.6543
16:55571159	t	c	-0.0156	0.7444
16:55572948	a	g	0.029	0.5646
16:55665395	a	g	-0.0131	0.703
16:55669233	a	g	0.0015	0.9904
16:55715542	t	c	-0.0264	0.5027
16:55753702	t	c	-0.0115	0.8583
16:55759287	t	c	-0.018	0.7261
16:55870239	t	g	-0.016	0.61
16:55879620	a	g	0.0207	0.7533
16:55903323	a	g	-9.00E-04	0.9454
16:55905676	t	c	-0.0018	0.9354
16:55936074	t	c	-0.0374	0.5345
16:55939088	a	c	0.0088	0.8491
16:55970518	a	g	-0.0161	0.6047
16:56040124	a	c	0.0366	0.5098
16:56111361	a	g	0.0157	0.6979
16:56149705	t	g	0.0049	0.9434
16:56289930	a	g	-0.0274	0.5758
16:56290345	t	c	-0.0107	0.6304
16:56324044	a	g	0.0302	0.5012
16:56348107	t	c	0.0155	0.5874
16:56348261	a	c	-0.0086	0.5381
16:56372839	t	c	-0.0282	0.5709
16:56378978	a	c	-0.0041	0.7427
16:56387805	t	c	-0.0273	0.641
16:56411643	t	c	-0.0156	0.7766
16:56537705	t	c	-0.0305	0.6496
16:56576175	t	c	-0.0112	0.8391
16:56576250	t	g	-0.0374	0.5471
16:56576608	t	c	-0.0099	0.5857
16:56579972	t	c	0.0298	0.5626
16:56587062	t	c	-0.0052	0.7397
16:56599797	a	g	-0.0076	0.6038
16:56604008	a	g	0.0068	0.6217
16:56605655	t	c	-0.0196	0.5968
16:56628418	a	g	-0.0284	0.5686
16:56634978	a	g	-0.0063	0.6249
16:56641949	a	g	-0.0313	0.5944
16:56643404	a	c	1e-04	0.9991
16:56647256	a	g	0.021	0.6016
16:56656609	a	g	-0.0026	0.8956
16:56674686	a	g	0.0039	0.8473
16:56710491	t	c	-0.0237	0.6174
16:56740233	t	c	-0.0041	0.7601
16:56796760	t	g	-0.0059	0.882
16:56905627	a	c	0.0503	0.5295
16:56910692	t	g	-0.0214	0.6019
16:56916197	t	c	0.0266	0.5037
16:56982949	a	g	0.0387	0.5635
16:56992420	a	g	-0.0175	0.6055
16:57019392	t	c	-0.006	0.723
16:57023938	t	c	-0.0031	0.7853
16:57030107	t	g	0.0053	0.9215
16:57043340	t	c	0.0265	0.682
16:57044322	t	c	0.0027	0.8311
16:57046069	t	g	-0.0265	0.6148
16:57060097	t	c	0.009	0.7129
16:57089786	t	c	-0.0144	0.6158
16:57091999	a	g	-0.0086	0.8569
16:57146333	t	c	0.0063	0.9252
16:57160238	a	g	0.018	0.7148
16:57187761	a	g	-0.0255	0.5055
16:57204941	a	c	-0.0302	0.6096
16:57253345	a	g	0.0052	0.8139
16:57268931	a	g	-0.0347	0.5106
16:57295586	t	c	0.0099	0.8764
16:57295926	t	c	0.0053	0.9319
16:57316344	a	g	-0.0182	0.7649
16:57343259	t	c	-0.0262	0.532
16:57356350	a	g	0.0078	0.8526
16:57541447	t	c	-0.0068	0.8805
16:57543173	a	g	-0.0077	0.5419
16:57563510	t	c	0.0269	0.5411
16:57565469	a	g	0.0065	0.657
16:57604040	t	c	-0.0109	0.717
16:57607109	t	c	-0.0457	0.5097
16:57633721	t	c	-4.00E-04	0.9951
16:57633959	t	c	0.0165	0.6792
16:57642498	t	c	-0.0066	0.7772
16:57647433	t	c	-0.0234	0.693
16:57651648	a	c	0.0018	0.8969
16:57654878	t	c	0.0144	0.8257
16:57655323	t	c	-0.0116	0.6637
16:57664204	a	g	0.0026	0.8397
16:57693247	a	g	0.0016	0.9137
16:57697236	t	c	-0.027	0.5286
16:57704283	a	g	0.0261	0.5245
16:57715210	t	c	0.0154	0.6598
16:57774171	t	c	-0.0153	0.5423
16:57783895	t	c	0.0275	0.5352
16:57820984	t	c	-0.0036	0.8024
16:57873254	a	g	0.0231	0.6437
16:57887606	a	g	-0.0219	0.654
16:57903290	a	g	-0.0235	0.6997
16:57949943	a	g	-0.0146	0.7582
16:58012003	a	g	0.0127	0.6073
16:58072832	a	c	-0.0163	0.7833
16:58125875	a	c	0.0068	0.8605
16:58243702	a	g	-0.0277	0.56
16:58274041	a	c	-0.0248	0.5977
16:58315214	a	c	0.0079	0.8097
16:58421228	a	c	0.0167	0.7491
16:58452271	t	c	-0.027	0.6108
16:58484734	a	g	0.0074	0.6123
16:58489364	a	c	-0.0091	0.5279
16:58519258	a	g	-0.005	0.8071
16:58622870	a	g	-0.0023	0.9359
16:58663873	a	g	0.033	0.5189
16:58683535	t	c	-0.0096	0.7411
16:58686896	a	c	9e-04	0.939
16:58688857	a	g	0.0064	0.8848
16:58696420	t	c	0.0197	0.5276
16:58757568	a	g	-0.0284	0.5552
16:58823455	t	c	0.0149	0.7479
16:58852492	a	g	-0.0274	0.508
16:58867855	a	c	-0.0014	0.912
16:58947022	a	g	-0.0203	0.6461
16:58963145	t	c	0.0102	0.5001
16:58999704	t	c	-0.0251	0.604
16:59022024	t	c	0.019	0.5611
16:59029519	a	g	0.0138	0.8362
16:59030019	t	c	0.0057	0.8829
16:59031955	a	g	0.0076	0.5826
16:59034105	t	c	0.0318	0.5533
16:59034592	a	c	-0.0231	0.5787
16:59041233	a	g	0.0128	0.5568
16:59043630	t	c	-0.0022	0.9459
16:59045060	t	c	0.0248	0.5445
16:59057402	a	g	0.0317	0.5333
16:59187457	a	g	-0.0167	0.7583
16:59236956	t	g	-0.0304	0.5753
16:59241430	a	g	0.0076	0.5306
16:59249787	t	c	-0.0279	0.6428
16:59340275	t	c	-0.0044	0.9121
16:59490902	a	g	-0.0288	0.5444
16:59524333	a	g	-0.0073	0.8792
16:59532225	a	g	-0.0058	0.6785
16:59561727	t	c	0.053	0.5325
16:59564901	t	c	-0.0127	0.6998
16:59606494	a	c	-0.0186	0.5419
16:59658731	a	g	0.0065	0.6897
16:59728563	t	c	0.0089	0.6231
16:59739987	t	c	-0.0147	0.723
16:59762883	t	c	-0.0185	0.8355
16:59801374	t	c	-0.0052	0.7703
16:59832150	t	c	0.0251	0.5691
16:59869385	a	c	-0.0439	0.5099
16:59881659	a	g	0.0083	0.5242
16:59893139	t	g	-0.0207	0.6578
16:59950410	t	c	-0.0331	0.5666
16:59974463	a	g	-0.0054	0.911
16:60008684	a	g	-0.0313	0.5782
16:60080542	a	g	0.0105	0.8134
16:60091053	a	g	-0.0288	0.6713
16:60147651	a	g	0.0272	0.5741
16:60149870	a	g	0.0168	0.676
16:60193809	a	g	-0.0432	0.5585
16:60213278	t	g	0.0075	0.8192
16:60236071	t	g	-0.0302	0.5468
16:60236726	a	g	0.0129	0.8143
16:60248440	t	c	-0.0207	0.7427
16:60258399	a	g	-0.0102	0.9002
16:60330874	t	c	0.0214	0.5233
16:60341250	a	g	-0.0081	0.831
16:60355028	t	c	0.0299	0.5682
16:60374261	a	g	-9.00E-04	0.9421
16:60384380	a	c	-0.0229	0.6689
16:60406825	a	g	-0.0012	0.9762
16:60426997	a	g	0.008	0.5013
16:60490714	a	g	0.0219	0.6593
16:60511959	t	g	0.0188	0.6875
16:60516946	a	g	0.0216	0.7107
16:60556223	a	c	0.0051	0.7402
16:60564088	t	c	-0.0159	0.7441
16:60582995	a	g	0.0269	0.5488
16:60690533	a	g	-0.0243	0.6447
16:60882166	t	c	-0.0091	0.7646
16:60925238	a	g	-0.0251	0.7174
16:60974408	a	g	-0.022	0.5824
16:61024484	t	c	-0.0181	0.7688
16:61041376	t	g	0.0235	0.6927
16:61096125	t	c	0.0048	0.8063
16:61143928	t	c	-0.0449	0.6073
16:61536344	a	g	0.0246	0.6985
16:61692702	t	c	0.0117	0.6019
16:61708129	t	c	-0.0216	0.787
16:61919267	t	c	0.0307	0.6293
16:61963389	a	g	3e-04	0.9959
16:61999830	a	c	-0.0359	0.6606
16:62032013	t	c	0.0186	0.7344
16:62050041	a	g	-0.0113	0.7238
16:62244210	t	c	-0.0053	0.9182
16:62304571	a	g	0.0307	0.5922
16:62310143	t	c	0.032	0.5374
16:62318683	t	c	0.0114	0.5405
16:62325989	t	c	0.0339	0.6526
16:62329669	t	c	-0.0121	0.5755
16:62355251	t	g	0.0043	0.7008
16:62355854	t	c	-0.0143	0.6691
16:62369902	t	c	0.0104	0.5911
16:62379857	t	c	0.0143	0.7565
16:62393952	t	c	0.0404	0.6774
16:62437438	a	c	-0.045	0.5271
16:62524291	t	g	-0.0019	0.8896
16:62577626	a	g	-0.0014	0.9427
16:62578127	a	g	-0.0065	0.63
16:62642846	a	g	-0.0011	0.9319
16:62649639	t	c	0.0219	0.7537
16:62711095	a	c	0.007	0.8118
16:62718035	t	c	0.004	0.8888
16:62720684	t	c	-0.0233	0.5997
16:62740012	a	g	-0.026	0.7673
16:62751211	t	g	-0.0215	0.5939
16:62760323	t	g	0.0242	0.6452
16:62801724	t	c	0.0175	0.5604
16:62831452	a	g	-0.0117	0.7616
16:62871224	a	g	-0.0216	0.6992
16:62883953	t	c	-0.0184	0.6964
16:62996454	a	c	-0.0288	0.5265
16:63001084	t	c	0.0167	0.5869
16:63011406	t	c	-0.0112	0.6861
16:63115427	a	g	0.0183	0.6467
16:63130949	t	g	0.0055	0.6766
16:63216783	t	c	0.0238	0.5726
16:63236215	t	c	-0.0403	0.6473
16:63285156	t	c	0.0292	0.6272
16:63328309	t	c	-0.0044	0.9327
16:63340609	t	c	0.0343	0.5471
16:63419178	a	g	-0.028	0.6101
16:63462725	t	c	-0.0209	0.6387
16:63631907	a	c	0.0327	0.6357
16:63651482	t	g	0.0152	0.7171
16:63670963	a	g	-0.0082	0.5113
16:63672934	a	g	-0.0064	0.8995
16:63674735	a	g	-0.0048	0.9224
16:63761460	a	g	0.0053	0.6311
16:63777598	t	g	-0.0079	0.7992
16:63856286	t	g	-0.0391	0.5084
16:63931657	t	c	0.0044	0.718
16:63950333	a	c	0.0107	0.8714
16:63964145	a	g	-0.0156	0.7511
16:64022203	a	c	-0.0224	0.5521
16:64077183	a	g	0.018	0.8124
16:64094163	t	c	0.0195	0.7742
16:64120182	a	g	0.009	0.5567
16:64327763	a	g	0.0106	0.7478
16:64332786	t	c	-0.0485	0.566
16:64381504	a	g	-0.0141	0.5844
16:64518180	a	g	0.0085	0.8224
16:64561588	a	g	0.0103	0.7852
16:64645670	a	g	0.0101	0.6652
16:64678573	a	c	-0.0257	0.5651
16:64702988	a	c	0.04	0.6238
16:64716180	a	g	0.0049	0.9027
16:64720481	t	c	8e-04	0.9494
16:64787322	t	c	0.0499	0.5521
16:64860922	t	c	0.0343	0.5061
16:64900615	a	c	0.001	0.9534
16:65053205	a	g	-0.0029	0.9427
16:65070855	t	c	0.0293	0.5172
16:65095152	t	c	0.0334	0.5063
16:65112790	a	g	-0.0203	0.545
16:65113989	a	g	-0.0168	0.7535
16:65122523	t	c	-0.0219	0.6897
16:65135169	a	c	0.0095	0.8624
16:65236099	a	c	0.0053	0.8717
16:65256458	a	g	0.0012	0.9617
16:65267693	a	g	0.0148	0.7164
16:65340810	t	c	-0.0089	0.7115
16:65352522	t	c	-0.0194	0.755
16:65377560	t	g	0.0168	0.7473
16:65410237	t	c	-0.0146	0.6047
16:65459597	a	g	-0.024	0.5901
16:65522623	a	g	0.0196	0.6041
16:65522878	a	g	0.0346	0.5577
16:65527080	t	g	-0.0229	0.65
16:65530170	t	c	-0.0066	0.9064
16:65540734	t	g	-5.00E-04	0.9799
16:65550596	t	c	0.0347	0.5226
16:65609301	t	c	0.0298	0.7368
16:65674310	a	g	0.0179	0.7327
16:65713977	a	g	0.034	0.5306
16:65756532	t	g	-0.0231	0.6798
16:65779623	t	c	-0.0199	0.6958
16:65837875	t	c	-0.0206	0.6817
16:65840460	a	g	0.001	0.9402
16:65848815	a	g	-0.0069	0.7486
16:65854889	t	c	-0.0256	0.5264
16:65870562	t	g	-0.0083	0.8127
16:65886453	a	c	0.0061	0.8468
16:65924518	a	g	-0.0112	0.6477
16:65996783	a	g	0.021	0.5403
16:66085026	a	c	-0.0095	0.5929
16:66103565	t	c	-0.0213	0.7205
16:66130506	a	g	-0.052	0.5065
16:66134411	t	c	-0.0358	0.6351
16:66164985	t	c	-0.0407	0.6759
16:66301330	t	c	-0.0047	0.8737
16:66310013	t	c	0.0272	0.6486
16:66359264	a	g	0.0084	0.6097
16:66396819	t	c	-0.0105	0.6104
16:66396839	t	c	0.0067	0.9037
16:66401962	a	g	0.0202	0.5995
16:66405070	t	c	0.0043	0.7965
16:66408852	t	c	0.0041	0.9321
16:66422507	a	g	-0.0142	0.5538
16:66452104	a	g	-0.0089	0.8851
16:66461927	a	g	-0.0288	0.505
16:66468943	a	g	0.0109	0.8087
16:66480134	t	c	-0.0241	0.5837
16:66577778	t	c	-0.0276	0.6401
16:66609409	a	g	-0.0212	0.7365
16:66704481	a	g	0.0243	0.6507
16:66825803	t	c	0.0175	0.7456
16:66862159	a	g	-0.0174	0.7299
16:66900280	t	g	-0.0275	0.6469
16:66908407	t	c	0.008	0.7899
16:66986510	t	c	0.0199	0.7453
16:66989097	a	g	0.0084	0.8497
16:67121648	t	c	-0.0076	0.8957
16:67319752	a	g	0.0132	0.5327
16:67431804	t	c	-0.0214	0.5574
16:67743424	a	g	-0.027	0.5905
16:67827247	a	g	6e-04	0.9723
16:67857854	a	g	-0.0054	0.9081
16:67870279	a	c	-0.0081	0.8402
16:68081448	a	g	-0.0315	0.6164
16:68169332	a	g	0.0123	0.8238
16:68207913	a	g	-0.0014	0.9833
16:68290228	a	g	0.0296	0.5411
16:68292556	t	c	0.0083	0.8954
16:68346522	a	g	0.0387	0.5507
16:68373428	t	c	0.0024	0.9628
16:68383529	a	g	0.0361	0.5732
16:68393929	a	g	0.0316	0.5357
16:68396895	a	g	0.0302	0.5937
16:68397776	a	g	-0.0224	0.752
16:68421601	t	c	-0.0088	0.8042
16:68434100	a	c	0.009	0.8969
16:68496023	a	g	-0.0239	0.623
16:68544405	a	g	0.0286	0.597
16:68556975	t	c	0.0209	0.7138
16:68668485	a	g	0.0127	0.8409
16:68682288	t	c	0.0043	0.9104
16:68768224	t	c	0.0285	0.653
16:68806385	a	g	0.0137	0.7749
16:68810428	a	c	-0.0014	0.9777
16:68822839	t	c	0.0077	0.9177
16:68829497	a	g	-0.016	0.5235
16:68836678	a	g	-0.016	0.6815
16:68901611	a	g	0.0205	0.71
16:68941059	t	c	-0.0133	0.8444
16:68981214	a	g	0.0119	0.6475
16:69077645	t	c	-0.0263	0.6532
16:69122402	a	g	0.0165	0.7229
16:69156345	a	g	-0.0193	0.5533
16:69267880	a	g	-0.0017	0.9742
16:69432924	t	c	0.0149	0.7385
16:69443046	t	c	0.0122	0.6404
16:69446526	a	g	-0.0071	0.527
16:69470566	t	c	-0.0212	0.765
16:69483837	a	g	0.0086	0.8939
16:69581410	a	g	0.0224	0.711
16:69631342	a	g	0.014	0.669
16:69652188	a	g	-0.0305	0.543
16:69667967	a	g	0.0172	0.7254
16:69735359	t	c	0.0197	0.708
16:69773930	a	g	0.0103	0.7725
16:69789516	a	g	-0.0163	0.5602
16:69871027	t	c	-0.0308	0.5178
16:69882662	a	g	-0.0051	0.8599
16:69920008	a	g	-0.0123	0.7714
16:70108169	a	g	0.0378	0.5059
16:70115519	a	g	0.0102	0.5692
16:70329713	t	c	-0.0217	0.5021
16:70373829	a	g	0.0197	0.6646
16:70533712	a	g	0.0231	0.6782
16:70701400	a	g	0.0044	0.7161
16:70712381	t	c	-0.0179	0.7421
16:70716168	a	g	0.0136	0.7578
16:70729954	t	c	-0.018	0.5508
16:70749794	t	c	0.0155	0.7836
16:70774162	t	c	0.0187	0.65
16:70775455	t	c	0.0157	0.5775
16:70786718	t	c	-0.0033	0.951
16:70793017	a	g	0.0047	0.7039
16:70803706	t	c	0.0334	0.5433
16:71046522	t	g	-0.0115	0.7386
16:71092944	t	c	-0.0167	0.7519
16:71237119	a	g	-0.0258	0.6556
16:71346949	a	g	-0.0074	0.8265
16:71381597	a	c	-0.0175	0.6479
16:71410641	a	g	-0.0125	0.8041
16:71412831	t	g	-0.0081	0.8743
16:71436032	t	c	0.0777	0.5011
16:71452705	a	c	0.0116	0.816
16:71454596	a	g	-0.0164	0.8911
16:71493246	t	c	0.0114	0.8188
16:71515092	a	c	-0.044	0.5022
16:71535325	t	c	6e-04	0.9943
16:71550323	a	g	-0.0289	0.7149
16:71642072	a	c	-0.0227	0.5999
16:71652835	a	g	-0.0146	0.7692
16:71695262	t	c	0.0094	0.8573
16:71744809	t	c	-0.0234	0.6891
16:71775343	a	g	0.0248	0.7402
16:71811694	t	c	0.0115	0.6872
16:71841850	t	c	-0.027	0.5199
16:71846460	t	c	-0.038	0.5663
16:71875233	a	g	-0.0261	0.5631
16:71965702	a	g	-0.0201	0.6045
16:71969984	t	c	-0.0122	0.5138
16:71991634	t	g	0.001	0.9864
16:72058966	a	g	0.0284	0.6526
16:72071054	t	c	-0.0113	0.5419
16:72074563	t	c	-0.0017	0.9687
16:72089684	a	g	0.0099	0.8344
16:72144174	t	c	0.0064	0.655
16:72156935	a	g	0.0109	0.7925
16:72159045	a	g	0.0312	0.5125
16:72273375	a	g	0.0273	0.6878
16:72333346	t	c	0.0073	0.8682
16:72358302	a	g	0.0446	0.6159
16:72381201	a	c	0.0099	0.7879
16:72447253	a	g	-0.0123	0.5813
16:72491788	a	g	-0.0371	0.604
16:72695994	t	c	-0.0206	0.5529
16:72735703	a	g	-0.0199	0.5172
16:72759681	a	c	0.0204	0.6139
16:72853368	t	c	-0.0193	0.6577
16:72873537	a	c	0.0044	0.809
16:72888549	a	g	0.0362	0.5713
16:72894682	t	c	0.0276	0.6462
16:72915848	a	g	-0.0104	0.8297
16:72918399	t	c	-0.0139	0.6726
16:72944162	t	g	0.0173	0.6672
16:72965387	t	g	-6.00E-04	0.991
16:72967720	t	c	-0.0103	0.5681
16:72987908	a	g	-0.0112	0.8171
16:73012164	t	c	-0.0024	0.8297
16:73025863	t	c	-0.0106	0.6717
16:73067378	t	c	-0.0195	0.5603
16:73069652	a	g	-0.0209	0.5266
16:73079212	a	g	-0.0064	0.5846
16:73102456	t	c	-0.0141	0.5088
16:73105415	a	g	-0.0142	0.518
16:73125163	a	g	0.0317	0.5648
16:73127723	t	c	0.0096	0.5931
16:73130970	t	c	0.0196	0.7663
16:73139606	t	c	0.0219	0.5462
16:73139887	t	c	0.0064	0.6641
16:73149849	t	c	-0.0211	0.7118
16:73151684	t	c	0.0189	0.6068
16:73219867	t	c	-0.0168	0.7558
16:73222701	t	c	-0.0064	0.6029
16:73224208	a	c	-0.0194	0.7349
16:73233687	a	g	-0.02	0.6489
16:73249677	a	c	0.0068	0.8698
16:73253469	a	c	0.0412	0.6037
16:73284262	t	c	0.017	0.6675
16:73299473	a	g	-0.0071	0.6353
16:73307525	a	c	0.0166	0.7928
16:73318631	t	c	0.0075	0.621
16:73333443	a	g	0.034	0.5588
16:73338140	a	g	0.0246	0.6362
16:73339692	a	g	-0.0062	0.7476
16:73350833	t	g	-0.0214	0.7
16:73385602	t	c	0.0111	0.8084
16:73395851	t	c	-0.0082	0.8762
16:73399836	a	g	-0.0156	0.7098
16:73413878	a	g	-0.011	0.5158
16:73414829	t	c	0.0319	0.637
16:73434118	t	g	0.0062	0.6016
16:73453353	t	c	0.0108	0.5109
16:73467262	a	c	0.0199	0.5056
16:73471600	a	g	-0.0406	0.5487
16:73482515	t	c	-0.0167	0.6779
16:73533482	t	c	-0.0118	0.8446
16:73555110	a	g	0.0078	0.6948
16:73559183	t	c	0.0035	0.7568
16:73563588	t	c	0.0053	0.8393
16:73567745	a	g	0.0228	0.5442
16:73578831	t	g	0.0084	0.5919
16:73608795	t	c	0.0088	0.7668
16:73634466	t	g	0.0336	0.5925
16:73733017	t	c	-0.0061	0.9161
16:73774321	t	c	-0.0014	0.9015
16:73777966	a	g	-0.034	0.5328
16:73782596	a	g	1e-04	0.9949
16:73792805	a	g	-0.0179	0.6808
16:73815413	t	c	0.0115	0.7275
16:73820205	a	g	0.0078	0.5118
16:73858182	a	c	-0.0338	0.5526
16:73873881	a	c	-0.0156	0.7593
16:73889109	t	g	-0.0082	0.9367
16:73897099	t	c	0.0084	0.7701
16:73919517	a	g	-0.0205	0.6698
16:73944652	a	c	-0.0062	0.9253
16:73955221	t	g	0.0246	0.58
16:73966958	a	g	-0.0256	0.7106
16:74021043	a	c	-0.0016	0.9772
16:74059365	a	g	0.0061	0.6372
16:74061731	a	g	0.0019	0.9099
16:74065215	a	c	-0.0087	0.8349
16:74140113	a	c	0.01	0.6487
16:74179982	t	c	0.0053	0.8039
16:74193212	t	c	-0.0229	0.6066
16:74226568	t	c	0.0211	0.5362
16:74330979	a	g	0.0189	0.6624
16:74334369	t	c	0.0137	0.8181
16:74334545	t	g	0.0087	0.8149
16:74467693	t	c	-0.007	0.5649
16:74482388	a	g	0.01	0.7083
16:74504096	t	c	0.0343	0.5838
16:74552418	t	c	0.0297	0.5605
16:74734970	a	c	0.016	0.7157
16:74745953	t	c	-0.0307	0.6836
16:74746797	t	c	0.0038	0.7754
16:74785830	a	g	0.0187	0.632
16:74822241	a	g	-0.0184	0.7335
16:74861573	a	g	-0.0084	0.8594
16:74883956	t	c	0.0119	0.8323
16:74932772	t	c	-0.0089	0.8681
16:74983971	a	g	-0.0146	0.5934
16:74989340	a	g	-0.0037	0.7395
16:75064825	a	g	4e-04	0.9928
16:75084178	a	c	-0.0193	0.6389
16:75127609	a	g	-0.0124	0.8075
16:75148431	a	g	-0.0345	0.6133
16:75156797	a	g	-0.0308	0.588
16:75159552	t	g	0.0064	0.7836
16:75180263	t	c	-0.0184	0.7581
16:75214112	a	c	-0.0159	0.5356
16:75219597	t	c	0.0043	0.7188
16:75227494	a	g	0.0106	0.6373
16:75227625	a	c	0.0115	0.7418
16:75247014	t	c	-0.0223	0.6479
16:75247964	t	c	0.0192	0.7659
16:75311777	a	g	-0.0136	0.6753
16:75339295	t	c	0.0023	0.8663
16:75339781	t	c	-0.0107	0.7749
16:75477855	t	c	0.0239	0.5233
16:75520661	t	c	-0.0137	0.5314
16:75530348	a	g	0.0026	0.8958
16:75696092	a	g	0.0279	0.6528
16:75800027	t	c	0.0098	0.5875
16:75950432	t	c	-0.0073	0.5993
16:75970641	t	g	0.0274	0.6542
16:76002148	t	c	-0.0234	0.6364
16:76010204	t	g	0.0094	0.8788
16:76054481	t	g	0.0041	0.7228
16:76150561	a	g	0.0153	0.5966
16:76164977	a	g	0.0134	0.8019
16:76165557	t	c	0.0087	0.8439
16:76172563	t	c	-0.0213	0.6702
16:76210598	t	c	0.0165	0.6046
16:76224101	t	g	0.0053	0.9313
16:76225049	a	g	-1.00E-04	0.9923
16:76241169	a	g	0.0301	0.5203
16:76346743	t	g	0.0306	0.7628
16:76443267	a	g	0.0173	0.72
16:76467016	a	g	-0.0035	0.9543
16:76470501	t	g	0.0052	0.8746
16:76488300	a	c	-0.0166	0.6921
16:76505262	t	c	0.0181	0.8092
16:76524393	t	c	-8.00E-04	0.961
16:76546351	a	g	0.0177	0.6939
16:76605115	a	g	0.0124	0.6253
16:76619806	a	g	0.0186	0.6303
16:76629806	t	c	0.0073	0.7775
16:76639181	a	g	0.0198	0.7861
16:76700603	t	g	0.0318	0.5873
16:76828888	a	c	0.0042	0.871
16:76871426	a	c	-0.0014	0.9871
16:76871936	t	c	-0.0238	0.6582
16:76968917	a	g	-0.0283	0.6085
16:76972149	a	g	0.0263	0.5163
16:76992331	t	c	-0.0157	0.7079
16:77020302	a	g	0.043	0.6323
16:77021830	a	g	0.0053	0.9367
16:77031529	a	g	-0.0103	0.5161
16:77061927	a	g	0.0168	0.7744
16:77068026	t	c	0.0323	0.5103
16:77164615	t	c	0.0076	0.8724
16:77178332	t	c	-0.0099	0.9038
16:77200239	a	c	0.0162	0.7704
16:77205239	t	c	-0.014	0.5714
16:77253612	t	c	0.0066	0.7566
16:77318111	t	c	0.011	0.5003
16:77336481	a	g	7e-04	0.9905
16:77337892	t	c	0.0126	0.8025
16:77350301	a	g	-0.0154	0.6781
16:77351332	a	g	0.0237	0.6321
16:77354562	a	g	-0.0017	0.9123
16:77427993	t	c	0.0137	0.6987
16:77435187	a	g	-0.0401	0.5112
16:77445210	a	c	-0.0182	0.7293
16:77450649	a	g	0.0282	0.5466
16:77460622	a	g	0.0127	0.6822
16:77483271	a	g	-0.0087	0.5301
16:77505712	t	c	-0.0245	0.5107
16:77557880	t	c	-0.0062	0.9093
16:77565478	t	c	-0.0135	0.797
16:77580448	a	g	0.02	0.7516
16:77618489	a	c	-0.028	0.5822
16:77637079	a	c	-0.0158	0.7388
16:77685572	t	c	-0.0095	0.8428
16:77711532	t	g	-0.016	0.7187
16:77720469	a	g	0.0071	0.8612
16:77720561	a	g	0.0192	0.6763
16:77728000	a	g	-0.0251	0.5302
16:77737881	t	c	0.0138	0.766
16:77738990	t	c	0.0119	0.5002
16:77744673	t	g	0.0198	0.5078
16:77757881	a	g	0.0135	0.601
16:77760610	t	c	0.0278	0.5764
16:77817468	a	g	-0.0077	0.8609
16:77818428	t	c	0.0404	0.515
16:77863965	a	g	-0.0132	0.8173
16:77877504	t	c	0.0069	0.7998
16:77878451	a	g	0.0034	0.8047
16:77901144	a	c	0.0093	0.7066
16:77924094	a	g	-0.0112	0.6295
16:77957645	a	g	-0.0085	0.7004
16:77959692	t	c	0.0056	0.6792
16:77964315	t	c	0.0109	0.5071
16:77968108	t	c	-0.0019	0.8909
16:77968549	a	g	-0.0224	0.5937
16:77972613	t	c	0.0185	0.5531
16:77973648	t	c	0.0027	0.8257
16:77975644	t	g	-0.0031	0.9585
16:77978762	a	g	0.0037	0.9323
16:78005221	t	g	0.0109	0.7296
16:78031423	t	g	0.0218	0.7316
16:78034911	t	c	0.0202	0.6531
16:78046060	t	g	-0.0337	0.517
16:78079195	t	c	0.0082	0.8836
16:78233649	t	g	-0.0218	0.6312
16:78244261	t	c	-0.0096	0.8328
16:78268913	a	g	0.0011	0.9227
16:78275310	a	g	0.0139	0.6835
16:78288045	a	g	0.0205	0.6913
16:78304424	t	g	-0.0151	0.6103
16:78329516	a	g	-0.0168	0.7056
16:78338508	t	c	-0.0101	0.547
16:78343288	t	g	0.0232	0.6847
16:78347919	t	g	-0.0155	0.7278
16:78396361	a	g	-0.0083	0.871
16:78422020	t	c	-0.0157	0.5008
16:78453847	t	c	0.0096	0.8555
16:78470291	t	c	0.0083	0.767
16:78527598	a	g	-0.0037	0.9184
16:78537511	t	c	-0.0311	0.5208
16:78602459	a	g	-0.0022	0.9733
16:78622340	t	g	0.0039	0.9425
16:78622688	a	g	-0.0035	0.8228
16:78624110	a	g	-0.0055	0.6482
16:78643508	a	g	0.031	0.5141
16:78701348	a	c	-0.0352	0.5378
16:78728194	a	g	-0.0145	0.7452
16:78729624	t	g	0.024	0.5024
16:78771096	a	c	0.0335	0.6265
16:78774033	t	c	-0.0192	0.7106
16:78815853	t	c	-0.0074	0.7978
16:78840385	a	g	-0.0096	0.8651
16:78862186	a	g	-0.0206	0.6294
16:78866476	t	c	-0.0272	0.5931
16:78910915	t	c	-0.0181	0.6106
16:78944998	t	c	0.0084	0.9315
16:78945514	a	g	0.0226	0.7008
16:78964449	a	c	-0.0017	0.9499
16:78965188	a	g	0.0085	0.503
16:78979488	t	g	0.006	0.6627
16:78979515	a	g	0.0032	0.8839
16:78987800	t	c	0.017	0.7715
16:78998313	a	g	0.0164	0.786
16:79011172	t	c	0.0225	0.7404
16:79013331	t	c	0.0035	0.9051
16:79025066	t	g	0.007	0.874
16:79030974	t	c	-0.0216	0.7995
16:79036415	t	c	0.0086	0.7321
16:79049341	a	c	0.0037	0.7549
16:79063463	a	g	0.0192	0.5494
16:79103194	a	g	-0.0187	0.7665
16:79113907	a	g	0.012	0.5559
16:79129419	a	g	0.017	0.7297
16:79133132	a	g	-0.015	0.649
16:79164032	a	g	-0.0059	0.7804
16:79164747	a	g	-0.0175	0.7639
16:79188158	a	g	-0.0032	0.921
16:79198947	a	g	0.0082	0.7521
16:79208407	a	g	-0.0281	0.6268
16:79217098	t	c	-0.0308	0.559
16:79234841	t	c	0.032	0.6794
16:79242585	t	g	0.0021	0.9524
16:79245439	a	g	-0.0152	0.7244
16:79263151	a	g	-0.0194	0.681
16:79287366	t	g	-0.0058	0.8959
16:79302147	a	g	0.0244	0.5516
16:79338309	t	g	-0.0018	0.955
16:79403195	a	g	0.005	0.9476
16:79424851	t	g	-0.027	0.6444
16:79448040	a	g	0.0014	0.9013
16:79460545	t	c	0.0093	0.5611
16:79477483	a	g	0.0102	0.6396
16:79477781	a	g	0.0404	0.542
16:79505466	a	c	-0.0104	0.632
16:79547231	a	g	-0.0039	0.7874
16:79565870	a	g	0.0288	0.5441
16:79600776	a	g	0.0109	0.5801
16:79655334	t	c	-0.02	0.5236
16:79667960	t	c	0.0101	0.8757
16:79675488	t	g	-0.0052	0.7005
16:79694057	t	c	-0.0099	0.6
16:79703942	a	g	0.0246	0.5996
16:79747970	t	c	0.0255	0.6175
16:79754362	a	g	0.0072	0.8153
16:79759516	a	c	-0.0077	0.5022
16:79761395	t	c	0.0356	0.5068
16:79821355	a	c	-0.0063	0.8756
16:79860925	a	c	0.0338	0.5531
16:79906409	t	g	0.0056	0.8314
16:79915431	t	c	-0.0223	0.5838
16:79981225	a	g	-0.039	0.6006
16:80050300	t	g	-0.0132	0.84
16:80067800	a	g	-0.0078	0.8976
16:80075501	t	c	-0.0029	0.9592
16:80086641	t	c	-0.0203	0.6117
16:80175527	t	c	-0.0025	0.9598
16:80205926	a	g	0.0087	0.5655
16:80213142	t	c	0.0175	0.7448
16:80245470	a	g	0.0237	0.6192
16:80323621	a	g	0.0148	0.737
16:80328911	a	c	-0.0415	0.5327
16:80337037	a	g	0.005	0.9208
16:80387019	a	c	0.0032	0.821
16:80389869	t	c	0.0135	0.8092
16:80440285	a	c	0.0259	0.7051
16:80468048	t	c	-0.0125	0.7315
16:80510150	t	c	-0.0404	0.525
16:80525981	t	c	0.0305	0.6086
16:80661838	a	g	-0.0122	0.8935
16:80738585	t	c	-0.0266	0.7155
16:80794776	a	g	-9.00E-04	0.9846
16:80815045	t	c	0.0152	0.6579
16:80819436	a	g	-0.0258	0.5282
16:80819841	t	c	-6.00E-04	0.9939
16:80823412	a	g	-0.0089	0.5141
16:80837120	t	c	0.0319	0.6229
16:80947894	t	g	0.0178	0.6434
16:81154166	t	c	0.0247	0.588
16:81161737	t	c	8e-04	0.9518
16:81173056	a	g	-0.0028	0.9622
16:81190099	a	g	0.01	0.7794
16:81207096	t	c	-0.0077	0.5331
16:81224175	t	g	-0.0129	0.6913
16:81291533	a	g	-0.0257	0.7496
16:81332577	t	g	-0.0082	0.8959
16:81369309	a	g	0.0505	0.542
16:81411495	a	g	-0.0279	0.6405
16:81419517	a	g	0.0243	0.7138
16:81429000	a	g	-0.0193	0.8019
16:81444254	a	c	0.0406	0.5226
16:81448097	t	c	-0.0435	0.5157
16:81461646	t	c	-0.0353	0.582
16:81469090	t	c	0.0114	0.5129
16:81511941	a	c	-0.0198	0.7239
16:81542243	a	g	0.0215	0.679
16:81542988	a	g	0.0246	0.6123
16:81591382	a	c	0.0149	0.6222
16:81592622	t	c	0.0014	0.9278
16:81617528	a	g	-0.019	0.5671
16:81630611	t	g	0.0036	0.7716
16:81646674	t	c	0.0033	0.9606
16:81657565	t	c	-0.0016	0.9736
16:81662711	a	g	0.0123	0.64
16:81675192	t	c	-0.0188	0.6182
16:81680893	a	g	-1.00E-04	0.994
16:81688626	t	c	0.0012	0.9395
16:81689182	t	g	0.0174	0.7114
16:81700808	a	g	-0.0116	0.5654
16:81734021	a	c	0.0098	0.8649
16:81765276	t	c	0.0092	0.6086
16:81772615	t	c	0.0191	0.6313
16:81776989	t	c	0.0187	0.5226
16:81802783	t	g	-0.0128	0.8395
16:81807765	t	c	-3.00E-04	0.9939
16:81845157	a	g	0.0202	0.5303
16:81868007	a	g	-0.0321	0.5746
16:81895188	a	g	0.0182	0.6164
16:81895765	t	c	-0.0182	0.6961
16:81912323	t	c	-0.0075	0.7617
16:81913041	t	c	-0.0208	0.5624
16:81916163	a	g	0.0045	0.6932
16:81918914	a	c	-0.0245	0.7349
16:81957965	a	g	0.0349	0.5598
16:81961376	a	g	0.0194	0.7509
16:81976728	a	g	-0.0099	0.7342
16:81985753	a	g	0.0327	0.547
16:81991237	t	c	0.0219	0.7053
16:81993215	t	c	-0.0167	0.6998
16:82131813	a	g	-0.0157	0.7965
16:82216491	a	g	-0.0025	0.84
16:82256957	a	g	0.0286	0.654
16:82284425	t	c	0.0085	0.8837
16:82300070	a	g	0.0248	0.7808
16:82312950	t	g	-0.0018	0.9426
16:82331076	t	c	-0.0308	0.6435
16:82416124	a	g	-0.004	0.886
16:82427427	t	g	0.0267	0.5944
16:82477624	a	g	-0.0044	0.8241
16:82521214	a	g	-0.0308	0.511
16:82528434	t	c	0.0096	0.7901
16:82546607	t	c	-0.0019	0.8738
16:82555067	t	g	0.0211	0.665
16:82555598	a	c	0.0192	0.597
16:82599092	t	g	-0.0026	0.9519
16:82614133	a	g	-0.0118	0.6904
16:82614142	a	g	0.0247	0.6121
16:82653871	a	g	0.0029	0.938
16:82657763	t	c	-0.025	0.6947
16:82665486	t	c	-0.0144	0.7883
16:82680663	a	c	-0.0514	0.504
16:82714611	a	g	-0.0116	0.7599
16:82764173	a	g	-0.0146	0.6843
16:82803260	a	g	-0.0065	0.9006
16:82823938	a	g	0.0038	0.7528
16:82841321	a	g	-0.0103	0.8235
16:82848208	a	g	-0.0253	0.6893
16:82857597	a	g	-0.0233	0.5805
16:82874522	t	c	-0.0027	0.8195
16:82877301	t	c	-0.0094	0.8576
16:82908807	t	c	-0.0086	0.8186
16:82934353	a	g	0.0076	0.6733
16:82983154	a	g	0.0308	0.6065
16:83037888	t	c	-0.0255	0.6125
16:83065059	t	c	-0.0072	0.9146
16:83078972	a	g	-0.0083	0.7189
16:83099265	a	g	0	0.9996
16:83100812	t	c	0.0156	0.5732
16:83121684	t	c	0.0012	0.9236
16:83172153	a	g	-0.0113	0.6446
16:83214480	a	c	0.0074	0.5273
16:83217690	a	g	-0.0158	0.6268
16:83220867	a	g	0.0041	0.9374
16:83270617	a	g	-0.0071	0.5888
16:83280258	t	g	0.0077	0.5717
16:83303262	a	g	-0.026	0.6272
16:83309043	t	c	0.0196	0.6471
16:83318946	t	c	0.0093	0.8407
16:83320278	a	c	0.0093	0.8566
16:83328521	t	g	-0.0175	0.6039
16:83341174	t	c	0.0047	0.9567
16:83349852	a	g	0.0331	0.5296
16:83372948	a	g	0.0347	0.6395
16:83410129	t	c	0.0401	0.5194
16:83412113	t	g	-0.0037	0.7444
16:83417845	a	g	-0.0103	0.8858
16:83421661	a	c	0.0054	0.6384
16:83423073	a	g	0.0238	0.6925
16:83438783	a	g	0.0199	0.5872
16:83447450	a	g	0.005	0.7675
16:83451039	a	g	0.0059	0.6122
16:83513939	t	c	0.0191	0.5754
16:83526899	a	g	0.0224	0.7086
16:83548506	t	g	0.0197	0.599
16:83566770	a	g	0.0323	0.5249
16:83578050	t	c	0.0037	0.9307
16:83586555	a	g	0.0032	0.8707
16:83602683	t	c	0.0269	0.6145
16:83621532	a	g	-0.0227	0.5077
16:83632708	a	g	-0.0059	0.9114
16:83644033	t	c	0.0127	0.7519
16:83648676	t	c	-0.004	0.7311
16:83669017	t	c	-0.0176	0.7601
16:83689654	a	g	-0.0152	0.7313
16:83691484	t	c	4e-04	0.9928
16:83714504	a	g	-0.015	0.7342
16:83757303	t	c	0.0046	0.6815
16:83791580	a	g	0.0261	0.6713
16:83825685	t	c	-0.0096	0.5648
16:83867630	a	g	-0.0017	0.9559
16:83883431	t	g	0.0084	0.821
16:83887957	a	g	0.0206	0.7222
16:83903842	a	g	0.0333	0.5625
16:83940494	t	c	0.0063	0.6873
16:83962956	a	c	0.0035	0.952
16:83971113	a	g	-0.025	0.7124
16:84047920	t	g	-0.0084	0.8029
16:84048322	a	g	0.0057	0.6828
16:84079220	t	g	-0.0104	0.6355
16:84092731	a	c	-0.0251	0.5802
16:84105395	a	g	-0.0202	0.6651
16:84124267	t	c	0.0332	0.535
16:84127039	a	g	-0.0291	0.5902
16:84183363	a	c	-0.0043	0.926
16:84184373	t	c	-0.0206	0.7022
16:84187509	t	c	-0.0285	0.6013
16:84205726	a	g	-0.0023	0.8549
16:84217883	t	g	-0.0041	0.7885
16:84223875	a	g	-0.0337	0.622
16:84247095	a	g	0.0258	0.6091
16:84252032	t	c	0.0087	0.8808
16:84266319	a	c	-0.0085	0.6988
16:84274345	t	c	-0.0223	0.6195
16:84275435	t	c	-0.0256	0.6539
16:84282609	t	g	0.0098	0.5898
16:84285738	t	c	0.015	0.5696
16:84296314	t	g	0.0022	0.8518
16:84299577	t	c	0.0185	0.6624
16:84325488	a	c	0.02	0.7526
16:84328129	a	g	-0.0196	0.6723
16:84329566	t	c	-0.0042	0.8819
16:84332050	a	g	-0.0303	0.5757
16:84340247	a	g	0.0076	0.8614
16:84341718	a	g	-0.0113	0.6336
16:84352355	a	g	-0.0057	0.893
16:84361335	t	c	0.0053	0.6879
16:84366133	a	g	-0.0012	0.9378
16:84366151	t	c	-0.0151	0.6834
16:84379055	t	g	-0.0362	0.5265
16:84383935	a	g	0.0082	0.5578
16:84428292	a	g	-0.0084	0.5022
16:84431589	a	g	-0.0363	0.5683
16:84434034	a	g	-0.0148	0.6939
16:84443529	a	g	-0.004	0.9064
16:84445306	t	c	-0.0106	0.5761
16:84451804	a	g	0.005	0.8588
16:84552874	t	c	0.0041	0.9538
16:84562097	t	c	-0.0235	0.5369
16:84565378	a	g	-0.0019	0.931
16:84571711	a	g	0.0092	0.726
16:84579829	a	c	-0.026	0.5121
16:84590776	t	c	0.0048	0.7713
16:84628628	a	g	-0.0077	0.8597
16:84631502	t	g	0.0021	0.8662
16:84639300	a	g	0.0031	0.9091
16:84657761	t	g	0.0013	0.9613
16:84729231	a	c	-0.0087	0.5835
16:84747289	a	g	-0.0075	0.8399
16:84774109	a	g	-0.0398	0.5037
16:84782171	a	c	0.0419	0.5008
16:84817609	t	c	0.0149	0.7684
16:84823246	a	g	-0.0217	0.5638
16:84836091	t	c	-0.0027	0.9131
16:84849885	t	g	0.0404	0.5831
16:84851854	t	g	0.0105	0.7048
16:84858877	t	g	-0.0032	0.871
16:84858911	a	g	0.018	0.7584
16:84865250	a	g	0.0222	0.6872
16:84871849	a	g	-0.0169	0.5256
16:84876282	a	c	0.0136	0.6015
16:84894643	a	c	-0.0032	0.8013
16:84919753	t	c	0.0032	0.9299
16:84926508	a	g	-0.0153	0.5274
16:84951385	t	c	-0.0102	0.7238
16:84955651	t	c	0.002	0.9561
16:84961819	t	c	-0.0073	0.6619
16:84969027	t	g	-0.0518	0.5189
16:84976613	a	g	-0.0039	0.7306
16:84999053	t	c	-0.0077	0.6346
16:85071658	t	g	-0.0411	0.5225
16:85093956	a	g	-0.0154	0.8112
16:85112967	a	g	-0.0222	0.7096
16:85130456	a	g	0.0197	0.5937
16:85145239	a	c	-0.0283	0.5336
16:85156166	a	g	-0.006	0.7353
16:85163340	a	c	-0.0191	0.5059
16:85167960	t	c	0.0049	0.6836
16:85174764	a	g	0.0089	0.5096
16:85174957	t	c	0.0094	0.794
16:85175337	a	g	-0.0023	0.9363
16:85199964	a	g	0.0238	0.5489
16:85200171	t	c	0.0359	0.5468
16:85206442	t	c	-0.0231	0.5728
16:85219630	t	c	-0.0032	0.7845
16:85273704	t	g	-0.0097	0.5347
16:85298440	t	g	-0.0177	0.8176
16:85318559	a	g	-0.0039	0.8029
16:85320502	t	c	0.0389	0.5212
16:85326745	t	c	0.0366	0.5343
16:85334920	a	g	-0.002	0.9439
16:85346165	t	c	0.0096	0.8566
16:85353450	t	g	-0.0049	0.9408
16:85360660	t	c	-0.0135	0.7691
16:85374400	t	c	0.0089	0.6894
16:85407232	a	g	0.0129	0.8453
16:85430844	t	c	0.0059	0.6594
16:85435846	t	c	0.0096	0.5347
16:85511842	a	g	0.0142	0.6619
16:85541384	t	c	0.0051	0.7292
16:85552431	a	g	-0.006	0.7098
16:85563391	a	g	0.0107	0.5665
16:85572813	a	g	-0.0061	0.8813
16:85574714	a	g	-0.0116	0.8156
16:85582639	t	c	-0.0213	0.6017
16:85612617	a	g	0.0077	0.6146
16:85697317	t	c	0.0149	0.7591
16:85803320	a	g	0.0411	0.5318
16:85894605	t	g	0.0274	0.5738
16:85930255	a	c	-0.0031	0.9496
16:85932652	t	c	-0.0087	0.7471
16:85956398	t	c	0.0086	0.8849
16:85982989	a	g	0.0012	0.934
16:86018216	a	g	-0.005	0.9277
16:86018518	t	c	0.0394	0.638
16:86018831	t	c	-0.0033	0.9404
16:86030493	t	c	0.004	0.9486
16:86036771	t	g	-0.0074	0.5818
16:86064942	t	c	-0.0078	0.5981
16:86088307	t	c	0.0077	0.7557
16:86089880	a	g	0.0134	0.7817
16:86104663	t	c	-0.0044	0.728
16:86111178	a	g	-0.0082	0.5024
16:86114520	t	c	0.0326	0.5862
16:86129391	a	c	0.0213	0.5995
16:86139728	t	c	0.0258	0.5934
16:86149575	t	c	-0.0084	0.8715
16:86154929	t	c	-0.0011	0.9588
16:86155964	t	c	-0.0014	0.9148
16:86182915	t	c	-0.0198	0.6937
16:86187797	a	g	-0.0065	0.9206
16:86189977	t	c	-0.0212	0.6303
16:86229046	t	c	0.0108	0.6095
16:86232415	a	g	0.0062	0.8932
16:86235324	t	c	0.0035	0.8484
16:86262213	a	c	0.0039	0.9023
16:86277424	t	c	-0.0062	0.8708
16:86290578	a	g	-0.016	0.7685
16:86333892	a	g	0.0176	0.787
16:86343818	t	g	0.0298	0.7157
16:86349795	a	g	0.0068	0.6418
16:86357163	t	g	0.0026	0.8463
16:86357245	a	g	0.0065	0.6405
16:86394659	t	c	-0.0132	0.7411
16:86416060	a	g	6e-04	0.9868
16:86426428	t	c	0.0034	0.9082
16:86431297	t	c	0.0149	0.5658
16:86440324	a	g	0.0377	0.5448
16:86444156	a	c	-0.0286	0.521
16:86464195	a	c	0.0011	0.9805
16:86464310	a	c	0.0194	0.5849
16:86479977	a	g	0.0109	0.8023
16:86487142	a	g	0.0043	0.7696
16:86507725	a	g	0.0114	0.6408
16:86520040	a	c	-0.0292	0.5975
16:86521317	t	c	0.0061	0.6806
16:86528532	a	g	-0.0286	0.6571
16:86534553	a	g	-0.0241	0.6103
16:86546352	t	c	-0.0096	0.8549
16:86553465	t	c	7e-04	0.986
16:86560063	a	g	0.0122	0.7942
16:86564535	t	c	-0.0203	0.6599
16:86598828	t	g	-0.0125	0.6971
16:86608786	t	c	0.0181	0.5312
16:86614583	t	c	0.0217	0.646
16:86624107	a	g	0.0071	0.8936
16:86636429	t	c	-0.0305	0.5395
16:86670949	t	g	-0.025	0.7061
16:86699285	a	c	-0.0207	0.5219
16:86731124	t	c	0.0431	0.5195
16:86752447	t	g	0.0324	0.5496
16:86787039	a	c	-0.0038	0.8049
16:86788765	t	c	-0.0091	0.8508
16:86804699	t	c	-0.0187	0.5245
16:86807202	t	c	0.0083	0.579
16:86809906	a	g	-0.0064	0.927
16:86824616	a	g	-0.006	0.6469
16:86837284	a	g	-0.0144	0.728
16:86838656	t	c	-0.0158	0.6908
16:86847230	a	g	0.003	0.9434
16:86897823	t	g	-0.0033	0.9391
16:86982405	a	g	-0.0068	0.6718
16:86987193	t	c	0.0342	0.5628
16:86988256	t	c	0.0307	0.6527
16:87000951	t	c	0.0079	0.546
16:87081582	t	c	0.0056	0.7459
16:87105730	t	c	-0.0277	0.5848
16:87112471	a	c	-0.0082	0.7129
16:87133210	t	c	7e-04	0.9803
16:87139112	t	c	0.0631	0.5578
16:87177762	t	c	0.0066	0.5858
16:87178703	t	c	-6.00E-04	0.971
16:87184373	a	c	0.0133	0.827
16:87215383	a	g	0.0193	0.5425
16:87229933	t	c	-0.015	0.7764
16:87243472	t	c	-0.014	0.5576
16:87274159	a	g	0.0337	0.7122
16:87279308	a	g	0.0206	0.7824
16:87286039	t	c	0.0291	0.5295
16:87287586	a	g	-0.0191	0.7259
16:87295830	t	g	-0.0201	0.7398
16:87359815	a	g	-0.0022	0.9715
16:87415446	t	c	-0.0084	0.8097
16:87573723	a	g	-0.0425	0.5266
16:87580778	t	c	0.0057	0.6743
16:87584974	a	c	0.0112	0.8204
16:87587240	t	c	-0.024	0.6107
16:87593783	a	g	-0.0048	0.9169
16:87616189	a	g	-0.0294	0.6195
16:87639593	a	g	-3.00E-04	0.9971
16:87642741	t	c	-0.0175	0.714
16:87669407	a	g	0.0071	0.6706
16:87669901	a	g	-0.011	0.8265
16:87689767	t	c	-0.0197	0.7995
16:87691005	t	g	0.0116	0.5587
16:87694490	a	c	-0.024	0.7114
16:87695086	t	g	-0.0231	0.6981
16:87703191	a	g	-0.0027	0.8289
16:87756278	a	g	0.0325	0.5873
16:87785402	a	g	-0.0086	0.7747
16:87805104	a	g	0.0077	0.5252
16:87815764	t	c	-0.0061	0.7356
16:87854410	t	g	-0.0017	0.8859
16:87854768	t	c	0.0275	0.6972
16:87855237	a	g	-0.0073	0.7849
16:87855853	t	c	-0.0135	0.8747
16:87878224	a	g	0.018	0.746
16:87899911	a	g	-0.0204	0.7683
16:87900540	a	g	0.0108	0.8432
16:88172501	a	g	-0.0254	0.5682
16:88366673	t	c	-0.0106	0.5645
16:88472641	t	c	-0.0158	0.5725
16:88485547	a	g	0.0211	0.685
16:88485995	a	c	-0.0296	0.5556
16:88610744	t	c	-0.0079	0.5632
16:88613204	t	g	-0.0252	0.5481
16:88621873	t	c	-0.0088	0.5064
16:88669232	a	g	-0.0107	0.7558
16:88672536	t	c	-0.0142	0.7084
16:88697412	a	g	0.021	0.7228
16:88706330	t	c	-0.0058	0.7986
16:88715552	a	g	0.0211	0.7508
16:88729709	a	g	-0.0038	0.9452
16:88747349	a	g	-0.0243	0.5039
16:88761601	t	c	-0.0229	0.731
16:88761957	t	c	0.0203	0.749
16:88765174	t	g	0.0092	0.7749
16:88774208	t	g	-0.0119	0.7772
16:88782050	a	g	-0.0394	0.5318
16:88810355	t	c	0.0224	0.6151
16:88821729	a	g	0.006	0.7614
16:88864256	t	c	-0.0136	0.7431
16:88877004	a	g	-7.00E-04	0.9911
16:88878048	a	g	-0.0275	0.5166
16:88879562	t	g	0.0283	0.5159
16:88884856	t	c	0.0051	0.87
16:88888741	a	g	-0.0073	0.799
16:88908306	a	g	-0.0205	0.6038
16:88988524	t	c	0.0052	0.7818
16:88990600	a	c	0.0158	0.7791
16:88991535	t	c	0.0284	0.6302
16:89039856	a	g	0.0073	0.5618
16:89062879	t	c	-0.0205	0.6223
16:89105007	a	g	-0.0121	0.6737
16:89154268	a	g	0.0065	0.589
16:89176105	t	c	0.0151	0.6693
16:89186100	a	g	0.0055	0.847
16:89194630	t	c	0.0028	0.9066
16:89205395	a	g	-0.0324	0.5166
16:89222751	t	c	-0.0092	0.5508
16:89296539	t	c	-0.0044	0.9255
16:89307121	t	c	-0.0422	0.5769
16:89313672	a	g	-0.0039	0.7707
16:89331892	t	g	-0.0129	0.8285
16:89493234	t	c	-0.0227	0.6421
16:89677270	a	g	0.0295	0.6058
16:89713841	t	c	0.0434	0.5069
16:89760474	t	g	-0.0066	0.7647
16:89795381	a	g	-0.01	0.594
16:89987837	t	c	0.0282	0.513
16:90037588	a	c	-0.0449	0.5421
16:90108280	a	g	-0.0218	0.7729
16:90132357	a	g	-0.0207	0.5722
17:69854	t	c	-0.0023	0.9125
17:86220	a	g	0.0188	0.638
17:102171	t	c	-0.0092	0.8222
17:109423	t	c	0.0064	0.8695
17:113669	t	c	-0.002	0.9442
17:129225	t	c	0.0119	0.5254
17:175640	a	g	0.0074	0.6031
17:193188	a	g	-0.012	0.6365
17:200951	t	c	-0.0352	0.5073
17:225778	t	c	-0.0077	0.9092
17:277799	a	g	0.0103	0.7517
17:285935	t	c	-0.0233	0.5779
17:449166	a	g	-0.0148	0.5373
17:560987	a	c	-0.02	0.5009
17:628603	t	c	0.0111	0.8745
17:686737	a	c	0.0135	0.782
17:716275	a	c	0.0117	0.7752
17:716824	a	g	-0.008	0.5098
17:735032	a	g	0.0151	0.7628
17:735768	t	c	-0.0067	0.5891
17:753828	t	g	-0.0019	0.882
17:784963	t	c	0.0036	0.7537
17:790568	a	g	0.0056	0.8333
17:807862	a	c	0.0174	0.5958
17:811874	t	g	0.0026	0.9677
17:816072	t	c	0.0096	0.7741
17:893078	t	c	-0.0044	0.9286
17:902869	a	g	-0.0015	0.925
17:908229	a	g	-0.0033	0.8301
17:929176	t	c	-0.0026	0.8603
17:986742	a	g	-0.001	0.9514
17:1085656	t	c	-0.0132	0.5498
17:1164697	a	g	0.014	0.6559
17:1209363	a	g	-0.0017	0.9129
17:1215922	a	g	0.0056	0.6882
17:1333790	a	g	-0.0078	0.5416
17:1371376	t	c	0.0112	0.7785
17:1380104	a	g	0.0056	0.6682
17:1426968	a	g	-0.0249	0.6099
17:1528323	a	g	0.0091	0.5772
17:1556366	a	g	0.0112	0.8384
17:1583598	t	g	-0.0078	0.8731
17:1618250	a	g	0.0307	0.5257
17:1692140	t	c	0.0222	0.5439
17:1742826	a	g	-0.0069	0.9145
17:1751856	a	g	0.0154	0.5118
17:1800932	t	c	0.0058	0.6582
17:1808458	t	c	-0.0111	0.7147
17:1813997	a	g	0.0027	0.8509
17:1814503	a	g	0.0319	0.5351
17:1845950	t	c	0.003	0.8335
17:1883353	t	g	-0.0122	0.5301
17:1886914	t	c	0.0085	0.8233
17:1891198	a	g	0.0049	0.6964
17:1906624	t	c	-0.0201	0.606
17:1907864	a	g	0.0045	0.9357
17:1915770	a	g	-0.0037	0.7449
17:1925276	t	c	-0.0106	0.5012
17:1930369	a	g	-0.0042	0.7179
17:1949854	a	g	0.0061	0.8795
17:1962132	t	c	0.0249	0.7207
17:2036132	a	g	0.0065	0.8426
17:2103988	a	g	0.0115	0.6948
17:2125168	a	g	0.038	0.5103
17:2140065	a	g	-0.005	0.9377
17:2140113	a	g	0.0102	0.8286
17:2170581	t	c	-0.0189	0.7374
17:2190081	a	g	0.0145	0.6565
17:2244168	a	g	-0.0155	0.6627
17:2252496	t	c	-0.0085	0.5592
17:2314074	t	c	-6.00E-04	0.9833
17:2315653	a	g	0.0222	0.6057
17:2370942	a	g	0.0149	0.5141
17:2385240	t	c	0.0026	0.8244
17:2395063	a	g	-0.0094	0.8392
17:2435929	t	c	0.0178	0.5538
17:2462981	t	c	-0.0314	0.5247
17:2463250	a	g	0.0129	0.7787
17:2472634	t	g	0.0296	0.6513
17:2473227	t	c	-0.0127	0.8276
17:2474775	t	g	-0.008	0.5674
17:2718946	t	c	-0.0068	0.5862
17:2812932	t	c	0.0067	0.929
17:2823360	a	g	-0.017	0.6225
17:2823952	a	c	0.0056	0.8371
17:2847222	a	c	0.0012	0.9863
17:2855602	a	g	0.0111	0.6755
17:2856265	a	g	0.0042	0.8331
17:2889663	a	g	-0.0031	0.8597
17:2942377	t	c	-0.0065	0.7562
17:3046686	t	c	-0.0142	0.5174
17:3068024	a	g	0.0033	0.8836
17:3069822	a	c	0.0096	0.7152
17:3093465	a	g	-0.0123	0.6915
17:3117391	a	g	0.0064	0.6453
17:3162307	a	g	0.0313	0.5827
17:3350852	t	g	0.0055	0.8776
17:3463276	t	c	0.0254	0.6405
17:3472871	t	c	-0.0065	0.5611
17:3502757	a	g	-0.0316	0.7245
17:3514954	t	c	-0.0148	0.6275
17:3523856	a	g	0.0229	0.6057
17:3525248	t	c	0.0291	0.559
17:3554295	t	c	9e-04	0.9832
17:3582239	a	g	0.0077	0.6614
17:3635441	t	c	0.0065	0.6825
17:3649572	a	c	-0.0073	0.6254
17:3656330	a	g	0.0105	0.8396
17:3677134	t	c	-0.017	0.7349
17:3775353	a	g	-0.0112	0.6277
17:3800218	t	c	-0.0039	0.7889
17:3810390	t	g	-0.0076	0.8628
17:3811611	t	c	-2.00E-04	0.9945
17:3857983	a	g	0.0184	0.6805
17:3893520	t	c	-0.0059	0.6034
17:3956130	t	c	-0.0134	0.7803
17:4069621	a	g	0.0255	0.6977
17:4225075	t	c	-0.0205	0.5984
17:4250912	a	g	0.0117	0.5066
17:4258331	a	g	-0.0114	0.7805
17:4281843	t	c	-0.0162	0.7546
17:4284946	t	c	0.0306	0.585
17:4309543	a	g	-0.0058	0.6061
17:4313782	a	g	0.0325	0.5093
17:4314045	t	g	-0.005	0.7118
17:4318867	t	c	0.0117	0.623
17:4320515	t	c	0.0187	0.7054
17:4323294	a	g	-0.0075	0.5444
17:4325923	a	g	0.0077	0.5054
17:4344369	t	c	0.0308	0.6095
17:4362971	a	g	-0.0108	0.8017
17:4379953	t	c	0.0128	0.7108
17:4380247	a	g	0.0266	0.6298
17:4386500	a	g	0.0078	0.7028
17:4476919	a	c	0.0054	0.9403
17:4478754	a	g	0.0283	0.5666
17:4515266	a	g	0.0403	0.5385
17:4566769	a	g	0.0239	0.5056
17:4588856	a	g	-0.0016	0.903
17:4626173	a	g	0.0104	0.7524
17:4632010	t	c	-0.0187	0.6794
17:4651112	a	c	-0.0202	0.5406
17:4670701	a	g	-0.0067	0.8735
17:4680732	a	g	-0.0126	0.6309
17:4685511	t	c	0.0307	0.5553
17:4738958	t	c	-0.001	0.9365
17:4762840	t	c	-0.0378	0.5037
17:4770224	t	c	0.0156	0.8021
17:4803711	a	g	-0.0085	0.5825
17:4812943	t	c	-0.0018	0.9747
17:4824339	t	c	-0.0215	0.558
17:4907989	a	g	0.0111	0.5535
17:4951968	a	g	-0.0014	0.9728
17:4975011	a	c	0.0371	0.5407
17:5003384	t	c	-0.0186	0.676
17:5004351	t	c	0.0263	0.6212
17:5016286	t	c	-0.0035	0.9298
17:5178518	t	c	-0.0234	0.5461
17:5210018	t	g	-0.0262	0.6452
17:5284680	t	c	0.0134	0.8031
17:5386887	a	g	0.0123	0.6789
17:5412956	t	c	-0.0168	0.7223
17:5424778	t	c	-0.0087	0.8825
17:5522319	t	c	-0.019	0.7356
17:5560847	a	g	0.01	0.6025
17:5562847	t	c	-0.0255	0.5654
17:5565153	t	c	0.019	0.7244
17:5574292	t	g	-0.0041	0.9466
17:5596725	t	c	0.0296	0.5576
17:5620790	a	g	0.0217	0.7397
17:5660703	t	c	0.0019	0.9692
17:5671293	t	c	0.0201	0.5345
17:5688614	t	c	0.0048	0.9323
17:5689610	a	g	0.016	0.7008
17:5732430	a	g	0.0047	0.7736
17:5746027	a	g	0.0085	0.5123
17:5767032	a	g	-0.013	0.5919
17:5804545	a	g	0.0107	0.5017
17:5812585	a	g	-0.0114	0.5708
17:5826055	t	c	-0.0149	0.5949
17:5845873	a	g	-0.0206	0.7142
17:5963413	a	c	0.0036	0.7977
17:5983489	a	g	0.0021	0.9649
17:5997476	a	g	-0.0097	0.5059
17:6005356	a	g	-0.0021	0.9192
17:6006875	t	c	0.0058	0.9112
17:6013834	a	g	-0.0097	0.8326
17:6024188	t	c	-0.0113	0.6868
17:6027356	a	g	-0.039	0.5654
17:6035617	a	g	-1.00E-04	0.9953
17:6053025	t	c	0.0074	0.9112
17:6073316	a	g	0.0255	0.6263
17:6094957	t	c	-9.00E-04	0.9836
17:6159322	t	g	-0.0093	0.8447
17:6159423	a	g	0.0073	0.5951
17:6185177	a	g	0.0152	0.6313
17:6186454	t	c	0.0175	0.7825
17:6188496	a	g	0.0143	0.6771
17:6193399	a	g	0.027	0.6528
17:6226773	a	c	0.0222	0.5899
17:6231485	t	c	-0.0237	0.569
17:6232865	t	c	-0.0118	0.7843
17:6283372	a	g	0.0235	0.7542
17:6284210	a	c	0.0091	0.8424
17:6286303	t	c	-0.0228	0.5445
17:6307248	a	g	-0.0077	0.5413
17:6321943	t	c	0.024	0.5197
17:6324350	a	g	-0.0095	0.8311
17:6334336	a	g	0.0365	0.5237
17:6353679	a	c	-0.0087	0.628
17:6394769	a	g	-0.0281	0.6048
17:6450532	a	g	-0.0065	0.7072
17:6550543	a	g	-0.0175	0.5185
17:6551850	a	g	0.0028	0.8001
17:6578881	t	c	0.0107	0.6142
17:6590006	t	c	0.0024	0.8689
17:6590098	a	g	-0.0085	0.7417
17:6596159	t	c	-0.0114	0.7556
17:6631264	t	c	-0.0046	0.9392
17:6809413	a	g	-6.00E-04	0.9943
17:6821231	t	c	0.0247	0.6862
17:6903944	a	g	0.0068	0.5375
17:6910591	t	c	-0.0233	0.5889
17:6913855	t	c	-0.0029	0.959
17:6979280	a	g	0.0155	0.775
17:7004927	t	c	-0.0165	0.6292
17:7014751	a	g	-0.002	0.9412
17:7022290	a	g	-0.006	0.5989
17:7052287	t	c	0.012	0.7332
17:7078506	t	c	0.0229	0.6914
17:7114928	a	g	0.0332	0.6199
17:7204397	t	c	-0.0034	0.9224
17:7218454	a	c	0.0065	0.8724
17:7220033	a	g	0.006	0.8427
17:7224433	t	c	-0.0059	0.9028
17:7299541	a	g	0.0421	0.5399
17:7301574	t	c	0.0019	0.9703
17:7399319	t	c	-0.0236	0.5744
17:7485131	a	g	0.005	0.899
17:7569542	a	g	-0.0062	0.8419
17:7571752	t	g	-0.0263	0.6226
17:7598364	a	g	0.005	0.9344
17:7625999	t	c	-0.0189	0.8138
17:7647006	t	c	0.0105	0.5922
17:7653720	t	c	-0.0161	0.8307
17:7693828	t	c	0.004	0.9076
17:7701525	a	g	0.021	0.5793
17:7720835	a	g	-0.0153	0.6698
17:7797265	a	g	0.0119	0.8404
17:7829087	a	g	0.0403	0.5051
17:7835370	t	g	-0.0153	0.83
17:7861597	a	g	9e-04	0.9866
17:7871134	t	c	0.0227	0.5462
17:7871144	t	g	0.0199	0.7138
17:7959060	t	c	0.0051	0.8745
17:7971288	t	c	-0.0213	0.6343
17:7986716	t	c	0.005	0.6793
17:8006898	a	g	-0.0017	0.9325
17:8009313	t	c	0.0109	0.7701
17:8012337	t	c	-0.0149	0.6718
17:8014563	t	c	0.0084	0.5582
17:8022492	t	c	-0.0444	0.6324
17:8107969	t	c	-0.0482	0.5969
17:8156541	a	c	-0.0163	0.506
17:8206863	a	g	-0.008	0.8407
17:8281640	t	c	0.0024	0.9651
17:8298873	a	g	0.0196	0.677
17:8308066	a	g	0.0542	0.5207
17:8325605	t	c	-0.007	0.8951
17:8337397	t	c	-0.0226	0.6178
17:8349488	t	c	0.0341	0.7245
17:8368096	a	g	0.0236	0.7115
17:8465122	t	c	-0.0055	0.8992
17:8524367	t	c	-0.0077	0.8023
17:8548773	a	g	0.0044	0.7228
17:8560195	t	c	-0.01	0.5294
17:8560584	a	c	-0.0069	0.6567
17:8592896	t	c	2e-04	0.9922
17:8606317	t	c	-0.0147	0.7985
17:8632820	t	g	0.0103	0.8336
17:8640917	a	g	-0.0169	0.6783
17:8665192	t	g	0.0063	0.9032
17:8707029	a	g	-0.0043	0.7184
17:8732382	t	c	-0.0146	0.8065
17:8761017	a	g	-0.0201	0.5174
17:8813578	t	c	0.0296	0.5704
17:8817621	t	c	0.015	0.5777
17:8835966	a	c	0.0202	0.6635
17:8878348	t	c	0.0037	0.9236
17:8897258	a	g	-0.0029	0.9337
17:8899137	t	g	0.0073	0.6923
17:8900889	t	c	0.0224	0.7236
17:8919415	a	c	0.0031	0.7892
17:8925689	a	g	0.018	0.6583
17:8945746	a	g	0.0315	0.639
17:8962366	t	c	-0.0187	0.7402
17:8979988	t	c	0.0098	0.7588
17:9002757	a	g	-0.018	0.6694
17:9024239	t	c	-0.0014	0.981
17:9086344	a	g	9e-04	0.9904
17:9086528	a	g	-0.0233	0.6317
17:9097278	t	c	-0.0054	0.691
17:9098938	t	c	-0.0083	0.8232
17:9170659	t	c	-0.0154	0.7335
17:9180109	t	c	0.004	0.7517
17:9221216	t	c	0.0121	0.6178
17:9243954	a	g	0.0159	0.6902
17:9261050	t	g	0.0022	0.8771
17:9329109	a	c	0.0117	0.8078
17:9355154	a	g	0.011	0.5994
17:9437979	t	c	-0.0061	0.628
17:9448035	t	c	0.0051	0.9208
17:9514726	a	c	-0.0214	0.6066
17:9595314	a	g	0.0065	0.6398
17:9606130	a	g	-0.0086	0.8625
17:9667102	t	c	0.0033	0.9228
17:9732229	t	c	-0.013	0.6564
17:9752288	t	c	0.0073	0.6651
17:9818602	t	c	-0.0139	0.585
17:9828482	a	g	-0.0399	0.5222
17:9855597	t	c	0.0243	0.5689
17:9860300	a	g	-0.0211	0.5545
17:9903292	a	g	-0.0263	0.5202
17:9994994	t	c	-0.0066	0.8679
17:10001336	a	g	-0.0219	0.6015
17:10007334	t	c	0.0024	0.8708
17:10009205	t	c	-0.0017	0.9058
17:10009540	a	g	0.0436	0.5233
17:10051068	t	c	-0.0164	0.6584
17:10073474	a	c	-0.0102	0.7723
17:10083375	t	c	-0.0076	0.5093
17:10095764	a	g	0.0145	0.5276
17:10102900	a	g	0.0172	0.6619
17:10104759	a	g	-0.0126	0.7807
17:10105217	a	g	0.0157	0.747
17:10117121	a	g	-0.0045	0.8628
17:10132889	t	c	-0.0064	0.5663
17:10137796	t	c	0.0205	0.7496
17:10147834	a	g	0.0064	0.5758
17:10150325	t	c	0.0045	0.7419
17:10153190	a	g	0.0208	0.6505
17:10157327	a	g	-0.0299	0.5743
17:10169133	t	c	-0.0265	0.6228
17:10190691	t	c	-0.0052	0.8027
17:10198621	a	g	0.0132	0.6571
17:10199165	t	c	-0.0216	0.6626
17:10220598	a	g	-0.0128	0.6834
17:10242996	a	c	-0.0157	0.583
17:10248712	a	g	0.0355	0.6451
17:10274188	a	g	-0.0182	0.6428
17:10274925	a	c	-0.0054	0.9048
17:10497745	a	g	0.0104	0.5781
17:10516454	a	g	-0.0146	0.8589
17:10523359	a	g	-0.0043	0.8902
17:10561049	a	g	0.0085	0.5554
17:10578246	a	g	0.0044	0.8234
17:10637130	a	g	0.0061	0.5961
17:10733480	a	g	0.0363	0.6888
17:10785817	a	g	-1.00E-04	0.9988
17:10788961	t	c	0.0303	0.5189
17:10813308	t	c	0.0207	0.7494
17:10818236	t	c	0.0136	0.545
17:10824295	a	g	-0.0207	0.5345
17:10848221	a	c	-0.028	0.6183
17:10889677	a	g	-9.00E-04	0.9521
17:10897172	a	g	-0.0119	0.515
17:10979359	t	g	-0.0065	0.6556
17:11103627	a	g	0.0052	0.8222
17:11126125	t	c	-0.0068	0.6057
17:11182840	a	g	-0.0106	0.5497
17:11185469	a	g	0.034	0.5473
17:11193425	a	c	-0.0375	0.5277
17:11211753	a	g	0.0165	0.6933
17:11220252	a	g	-0.0197	0.6618
17:11256800	a	g	-0.0061	0.6614
17:11314796	t	c	-0.0035	0.9399
17:11315900	t	c	0.0305	0.5649
17:11316781	a	g	0.0046	0.9204
17:11332342	a	g	0.0265	0.6353
17:11363663	t	c	-0.0295	0.7098
17:11366244	t	c	0.0212	0.5815
17:11388095	a	g	-0.0026	0.959
17:11448689	t	c	-0.0191	0.7036
17:11456660	a	g	-0.0093	0.7466
17:11461672	t	c	-0.0135	0.6899
17:11462906	a	g	0.0303	0.665
17:11488218	t	c	0.0129	0.7693
17:11515662	t	g	0.0048	0.674
17:11525047	a	g	0.0146	0.6175
17:11543588	a	g	-0.0132	0.6956
17:11578027	a	c	0.0243	0.5664
17:11641213	t	c	0.0228	0.6293
17:11668104	t	c	0.0102	0.6079
17:11679360	a	c	-0.003	0.9346
17:11712944	t	c	-0.0119	0.8902
17:11785777	a	g	-0.0208	0.5436
17:11804781	a	g	-0.018	0.5923
17:11823658	t	c	0.0252	0.7237
17:12053125	a	g	-0.016	0.5731
17:12055489	t	c	-0.0064	0.6659
17:12158588	t	c	0.0154	0.6729
17:12235123	t	c	0.0188	0.772
17:12262833	a	c	-0.027	0.5549
17:12317876	t	c	-0.0222	0.6281
17:12370984	a	g	-0.0171	0.6976
17:12408522	t	c	-0.012	0.5273
17:12452315	a	g	0.0526	0.5667
17:12469806	a	g	-0.0288	0.6729
17:12475390	t	g	0.0186	0.5772
17:12486862	a	g	-0.0206	0.6487
17:12596664	t	c	0.0048	0.9366
17:12628486	t	c	0.0136	0.9098
17:12645294	a	c	0.0126	0.744
17:12755779	a	g	0.0087	0.5687
17:12766033	t	c	-0.0386	0.5537
17:12849022	t	g	0.0034	0.7719
17:12849988	t	c	0.0054	0.8471
17:12909982	t	c	0.0095	0.7342
17:12926131	t	c	-0.0066	0.9133
17:12972479	t	g	-0.0238	0.5352
17:12982647	a	c	-0.0245	0.5189
17:12993369	a	c	-0.0073	0.5337
17:12994566	t	g	0.0136	0.6051
17:13003915	t	c	0.0102	0.5825
17:13008328	a	g	0.0202	0.8115
17:13043916	a	g	0.0117	0.6632
17:13058542	a	g	-0.0303	0.5448
17:13108326	a	g	-0.0032	0.9296
17:13158498	a	g	0.0102	0.8325
17:13167294	a	c	0.0108	0.8161
17:13177679	t	c	0.0074	0.7119
17:13219756	t	c	-0.0324	0.6416
17:13243450	a	g	0.0242	0.5032
17:13251229	a	g	-0.0081	0.5824
17:13279563	a	g	-0.0123	0.7656
17:13279630	a	g	-0.0276	0.6233
17:13284663	a	g	-0.0171	0.6915
17:13296931	a	g	-0.0086	0.8277
17:13297276	a	c	0.0046	0.9233
17:13318565	a	g	-0.0445	0.579
17:13340298	a	g	8e-04	0.9663
17:13341165	t	g	0.0081	0.6642
17:13341710	t	c	-0.002	0.86
17:13361984	t	c	-0.0228	0.6742
17:13381330	a	g	0.0228	0.6055
17:13390870	t	c	-6.00E-04	0.9837
17:13433216	a	g	0.0302	0.5328
17:13442240	a	g	-0.0073	0.5075
17:13458541	a	g	-0.0387	0.579
17:13465494	a	c	-0.006	0.9264
17:13489483	t	c	0.0216	0.5344
17:13490059	t	c	-0.0265	0.6291
17:13491593	a	g	-0.0076	0.8716
17:13524653	t	c	0.0222	0.5211
17:13538157	a	g	-0.0074	0.6253
17:13542413	a	g	-0.0038	0.9431
17:13544722	a	g	-0.0023	0.8655
17:13597736	a	g	0.0185	0.6911
17:13597768	a	c	0.0097	0.8854
17:13609449	t	c	0.0156	0.6138
17:13623286	a	c	-0.0144	0.7996
17:13624502	t	c	-0.0064	0.5731
17:13626102	t	c	-0.0086	0.588
17:13663208	t	c	0.0081	0.5883
17:13678399	t	c	0.0081	0.6655
17:13684481	a	g	-0.003	0.8382
17:13688097	a	g	-0.0347	0.5689
17:13725110	a	g	0.018	0.5174
17:13803705	a	c	-0.0132	0.5854
17:13815026	t	c	-0.0188	0.7917
17:13847500	t	c	0.0066	0.6434
17:13868894	a	g	0.0169	0.7163
17:13906242	t	c	0.008	0.8034
17:13909746	a	c	-0.037	0.5449
17:13923624	t	c	0.0336	0.5582
17:14024889	t	g	0.0199	0.686
17:14048618	a	g	-0.0157	0.8046
17:14085950	t	c	-0.0131	0.744
17:14101238	a	g	0.0131	0.5488
17:14152231	a	g	-0.0048	0.8884
17:14165990	t	c	0.0197	0.5746
17:14177115	t	g	0.0191	0.7285
17:14198382	t	c	-0.0061	0.6353
17:14208324	t	g	0.0382	0.5623
17:14240264	t	c	0.0077	0.5133
17:14251465	a	g	0.0136	0.7916
17:14254134	a	g	-0.0012	0.9834
17:14339924	t	g	0.0024	0.9625
17:14352667	t	c	0.0057	0.8835
17:14369132	t	c	-0.0147	0.5668
17:14417499	t	c	-0.0077	0.9125
17:14423742	a	g	-0.0049	0.9253
17:14430343	a	g	-0.0084	0.522
17:14441114	a	g	-0.0044	0.8267
17:14497720	t	g	-0.0106	0.8607
17:14604230	t	c	0.0059	0.7284
17:14663495	t	c	-0.0011	0.9823
17:14665184	t	c	0.0075	0.5199
17:14673411	a	g	-0.0114	0.7786
17:14705060	t	c	-0.0282	0.5958
17:14723229	t	c	-0.0191	0.5506
17:14741365	a	g	0.0126	0.8316
17:14742455	a	g	0.0138	0.7707
17:14746082	t	g	0.0067	0.6322
17:14760275	a	g	-0.003	0.8593
17:14764385	t	c	-0.0215	0.6055
17:14764958	t	c	0.0042	0.8422
17:14768963	t	c	0.0303	0.516
17:14776145	t	c	0.013	0.8207
17:14797873	t	c	-0.0022	0.8409
17:14814643	a	g	-0.0128	0.5795
17:14824847	a	g	0.0271	0.6846
17:14825884	t	c	0.0296	0.549
17:14858690	a	g	-0.0179	0.7111
17:14900283	t	g	-0.0077	0.5803
17:14900936	a	g	-0.0023	0.9594
17:14925044	a	c	-8.00E-04	0.9872
17:14936991	a	g	-0.0215	0.5714
17:14980894	a	g	-0.0112	0.8321
17:14993188	a	c	-0.0133	0.7812
17:15013284	a	c	-0.0298	0.5693
17:15046802	a	g	-0.0132	0.7735
17:15052067	a	g	0.0115	0.8424
17:15074430	t	c	0.0115	0.7523
17:15077999	a	g	-0.0351	0.5861
17:15087455	a	c	-0.028	0.7224
17:15102830	t	c	-0.013	0.8041
17:15106860	t	c	0.0109	0.8287
17:15141862	a	g	-0.0077	0.7611
17:15171257	t	c	0.0087	0.883
17:15178279	a	g	0.0145	0.8004
17:15191018	t	c	-0.0148	0.7792
17:15204955	t	c	0.0189	0.7726
17:15211959	a	g	-0.0285	0.5325
17:15214011	a	g	0.0283	0.5515
17:15258369	t	c	0.0103	0.5036
17:15287968	t	g	-0.0151	0.5441
17:15292242	t	c	-0.0122	0.5517
17:15295813	t	c	-0.0077	0.5872
17:15299460	a	g	-0.0087	0.8182
17:15304490	t	c	0.0081	0.5577
17:15308536	a	g	-0.0072	0.6841
17:15324668	a	c	0.0065	0.6358
17:15334721	a	g	-0.0239	0.5646
17:15337574	a	g	0.0246	0.7683
17:15365053	a	g	-0.0491	0.5133
17:15377373	t	c	0.0157	0.6247
17:15387071	t	g	-0.0074	0.6266
17:15457334	t	c	-0.0169	0.7843
17:15526766	t	c	0.0065	0.6549
17:15552194	t	c	-0.0227	0.759
17:15734057	a	g	-0.036	0.7311
17:15792728	t	g	0.0095	0.6522
17:15818826	a	c	0.0313	0.5717
17:15928222	t	c	-0.0254	0.6511
17:16213298	a	g	-0.0097	0.8028
17:16261620	a	g	0.0125	0.6114
17:16338306	t	c	-0.0224	0.612
17:16343026	t	c	-0.0066	0.8587
17:16405893	a	g	0.0073	0.5389
17:16438979	t	c	-0.0258	0.5913
17:16522922	a	g	4e-04	0.9938
17:16527516	t	c	0.0196	0.7102
17:16534158	a	g	-0.0269	0.5536
17:16546737	t	c	0.0123	0.8449
17:16754785	t	c	-0.0169	0.6248
17:16845601	t	c	0.0319	0.6057
17:16867111	a	g	-0.0105	0.7135
17:16892684	a	g	-0.0082	0.7865
17:16921187	t	c	0.0085	0.8594
17:17030390	t	c	0.0164	0.697
17:17065816	t	g	-0.0202	0.502
17:17135487	t	c	-0.0243	0.514
17:17261879	a	g	0.0194	0.5763
17:17272009	t	c	-0.0143	0.5056
17:17386066	a	c	-0.0303	0.5642
17:17398363	t	c	0.0243	0.5543
17:17414196	t	c	-0.0046	0.8997
17:17447378	t	c	-0.0146	0.774
17:17480187	a	g	-0.013	0.5071
17:17863840	t	c	-0.0228	0.6071
17:17871870	t	c	-0.0375	0.5153
17:17898708	t	c	-0.0071	0.7885
17:18070278	a	g	0.0215	0.568
17:18127688	t	c	-0.0288	0.5132
17:18206386	t	c	0.0185	0.5854
17:18263044	a	g	0.0081	0.5027
17:18324900	t	c	-0.0094	0.76
17:18630424	t	c	0.015	0.5215
17:18761109	a	g	0.0036	0.7477
17:18804135	a	g	-0.0061	0.8122
17:18874965	t	c	0.0516	0.5083
17:19295450	t	g	0.0091	0.6495
17:19381526	t	g	0.0407	0.5935
17:19446089	t	c	0.0202	0.5853
17:19548197	a	g	-0.0176	0.5498
17:19630698	t	c	0.0208	0.658
17:19640116	t	c	-0.0125	0.872
17:20050603	t	c	0.0138	0.5134
17:20090042	t	g	-0.0062	0.5875
17:20682864	t	c	0.0076	0.5557
17:20840985	a	g	-0.0029	0.8213
17:20846701	a	g	0.0165	0.8202
17:20847316	t	c	0.0318	0.6206
17:20869082	t	c	-0.0092	0.8569
17:20963398	t	c	0.0015	0.9543
17:21044185	t	c	-0.0157	0.6293
17:21054152	a	g	0.0088	0.8377
17:21284802	a	g	0.0268	0.5038
17:21478504	a	g	0.0039	0.7877
17:21840985	t	c	3e-04	0.9883
17:25664917	a	g	0.0123	0.7115
17:25693480	a	g	-0.0058	0.6106
17:25715800	t	c	0.0055	0.8863
17:25745931	a	c	0.0134	0.7075
17:25790229	a	g	0.0122	0.5215
17:25829922	a	g	-0.0189	0.6625
17:25846906	t	c	0.0029	0.933
17:25886857	a	c	-0.014	0.7764
17:25887358	t	c	-6.00E-04	0.971
17:25965717	t	c	-0.003	0.9652
17:26025701	t	c	-0.0079	0.8499
17:26080905	a	g	-0.0076	0.5973
17:26109571	t	c	-0.0047	0.6802
17:26125743	a	g	-0.0099	0.8422
17:26173575	a	g	-0.0333	0.5181
17:26201013	t	c	0.008	0.5767
17:26241682	a	g	0.0184	0.6433
17:26266415	t	c	0.036	0.5345
17:26275976	a	g	0.0219	0.5048
17:26282419	a	g	0.01	0.5134
17:26345388	a	g	-0.0196	0.6828
17:26386651	t	c	-0.0336	0.6065
17:26491911	a	g	0.0047	0.9143
17:26546389	a	g	0.0159	0.7488
17:26563561	a	g	0.0263	0.6228
17:26624015	a	g	0.012	0.7212
17:26693846	a	g	-0.0096	0.8355
17:26741093	a	g	0.0105	0.7754
17:26766849	a	c	-0.0091	0.8419
17:26775058	t	c	-0.0194	0.682
17:26803189	a	g	-0.0084	0.9144
17:26828300	t	c	-0.0421	0.5017
17:26860396	a	g	0.0192	0.6707
17:26891401	t	c	-0.0266	0.6823
17:26984382	t	c	-0.0013	0.9837
17:27025407	a	g	-0.0137	0.8114
17:27035482	t	c	0.0026	0.9612
17:27268513	a	g	-0.012	0.6554
17:27276919	a	g	0.0109	0.8393
17:27287531	t	c	0.0375	0.5801
17:27313422	a	c	-0.0134	0.8127
17:27317702	a	g	6e-04	0.9898
17:27374433	a	g	0.0253	0.5691
17:27425132	t	c	-0.0164	0.7687
17:27498131	a	g	0.0093	0.7243
17:27519254	a	g	-0.0198	0.6185
17:27545112	a	g	0.0232	0.6301
17:27579011	t	c	0.0145	0.6606
17:27633440	a	g	0.0108	0.7277
17:27738980	a	g	0.0094	0.7862
17:27800451	t	c	-0.0077	0.5734
17:27843030	a	g	-0.0148	0.556
17:27915731	a	c	-0.0229	0.6132
17:27950329	t	c	0.0202	0.5869
17:27964267	t	c	-0.003	0.8047
17:28080378	t	c	-0.0076	0.8515
17:28186598	a	g	-0.0111	0.7812
17:28335348	t	c	-0.0165	0.5785
17:28449567	a	c	0.0142	0.7536
17:28463875	t	c	-0.0265	0.5926
17:28534469	a	g	0.0075	0.5047
17:28565561	a	g	-0.0231	0.6184
17:28589478	a	c	-0.0079	0.7262
17:28591040	a	g	-0.0254	0.5312
17:28907410	a	g	0.0173	0.653
17:28925165	t	c	0.0375	0.518
17:29140186	a	g	-0.004	0.8129
17:29163265	t	c	0.0157	0.7507
17:29187145	a	g	0.0228	0.7543
17:29512121	a	g	0.0116	0.8534
17:29705846	t	c	0.0027	0.958
17:29726917	t	c	-0.0369	0.5063
17:29755996	t	g	0.0074	0.5537
17:29774206	a	g	0.0087	0.8701
17:29781536	t	c	-0.0286	0.7119
17:29788125	t	c	0.0059	0.6403
17:29850360	a	g	0.0119	0.7905
17:29868140	a	g	-0.0073	0.535
17:29883647	t	c	-0.0092	0.5162
17:29897146	t	g	0.0145	0.802
17:29904527	t	c	0.0111	0.7817
17:29936787	a	c	-0.0104	0.8083
17:29966435	t	c	-0.0248	0.6352
17:29974241	t	c	0.0259	0.6138
17:30046957	a	g	0.0068	0.619
17:30092628	t	g	-0.0071	0.8992
17:30189950	t	c	-0.0059	0.9041
17:30237186	a	g	-0.0223	0.6308
17:30250935	t	c	0.0254	0.6592
17:30429654	t	c	-0.0185	0.6085
17:30480932	a	g	0.0192	0.5313
17:30549444	t	c	-0.004	0.8769
17:30577131	a	g	0.0054	0.8013
17:30607311	a	g	0.0379	0.6762
17:30871996	a	g	-0.0094	0.6967
17:30881674	t	g	0.0076	0.8924
17:30882346	a	g	-0.0063	0.7946
17:30892808	t	g	-0.0017	0.9788
17:30938772	a	g	-3.00E-04	0.9814
17:30942291	a	g	-0.0351	0.5581
17:30994487	a	g	0.0104	0.8074
17:31028474	a	g	-0.0331	0.724
17:31262083	a	g	-0.0155	0.5571
17:31317698	a	g	0.0057	0.6729
17:31320417	a	g	0.005	0.8157
17:31320966	t	c	0.0063	0.6148
17:31345966	a	g	0.0176	0.5169
17:31364430	t	g	0.0051	0.8085
17:31367950	t	c	0.0048	0.8083
17:31372018	a	g	0.0074	0.8226
17:31446038	t	g	-0.0137	0.787
17:31447149	t	c	0.0042	0.7266
17:31491779	a	g	0.0345	0.5101
17:31498182	t	c	-0.006	0.8503
17:31502704	t	c	-0.0205	0.6812
17:31527901	t	c	0.0115	0.7963
17:31527913	a	c	0.0044	0.8059
17:31529232	a	g	0.0097	0.8452
17:31547942	t	c	0.0033	0.8056
17:31609251	t	c	-3.00E-04	0.9816
17:31639652	t	c	0.038	0.509
17:31696228	t	c	0.0146	0.7855
17:31727854	t	c	0.0154	0.6089
17:31728365	t	c	-0.0103	0.7645
17:31735087	a	g	0.0206	0.5196
17:31741556	t	g	-0.0065	0.9048
17:31747117	t	c	-0.0018	0.9631
17:31836558	t	c	-0.006	0.9144
17:31850848	t	c	-6.00E-04	0.9846
17:31853274	t	c	0.0309	0.6322
17:31858155	a	c	6e-04	0.9886
17:31900086	t	c	-0.0036	0.8579
17:31919149	a	g	-0.007	0.5738
17:31981832	a	g	-0.0294	0.5642
17:32002742	t	c	-0.026	0.6067
17:32011978	a	g	-0.0067	0.5685
17:32039623	a	g	-0.0013	0.9362
17:32043881	t	c	0.0211	0.6723
17:32050526	t	c	-0.0573	0.5917
17:32060709	a	c	-0.0132	0.5382
17:32073614	t	c	-0.0208	0.6049
17:32074165	t	c	7e-04	0.9838
17:32076459	t	c	-0.0272	0.5969
17:32091094	t	c	-0.0164	0.769
17:32146879	a	g	0.0462	0.5576
17:32175893	t	c	-0.0028	0.8262
17:32179414	t	c	0.0073	0.7672
17:32180430	a	g	0.0117	0.7132
17:32184473	a	g	0.0025	0.8312
17:32184898	a	g	-0.042	0.5191
17:32199285	a	g	-0.0136	0.5299
17:32238030	a	g	-0.0167	0.7464
17:32247989	a	g	0.0196	0.5711
17:32277516	t	c	0.0109	0.7828
17:32294412	a	g	0.0196	0.6639
17:32310927	t	c	0.0284	0.5474
17:32373823	t	c	0.0205	0.6083
17:32461127	a	g	0.035	0.5884
17:32474149	a	g	-0.0115	0.6258
17:32474837	t	g	0.0058	0.6232
17:32484632	a	g	-0.0193	0.6286
17:32579349	a	g	-9.00E-04	0.9706
17:32603721	a	g	0.0047	0.6811
17:32616631	t	c	-0.0138	0.7461
17:32674891	t	c	-0.0358	0.5819
17:32678939	a	g	-0.0223	0.6125
17:32692036	t	c	0.0295	0.5032
17:32713464	t	c	-0.0216	0.6308
17:32776598	t	c	0.0023	0.8395
17:32809888	t	c	-0.0141	0.5683
17:32821421	a	g	-0.0261	0.5172
17:32851173	t	c	-0.0304	0.5861
17:32854168	t	c	0.0053	0.9075
17:32866507	t	g	-0.0098	0.8345
17:32869119	t	c	-0.0277	0.5535
17:32886932	t	g	-0.0216	0.6765
17:32903356	t	c	0.035	0.6634
17:32907449	t	c	-0.0197	0.6569
17:32907862	a	g	-0.0022	0.9162
17:32908434	t	c	-0.0312	0.5529
17:32911899	t	c	0.031	0.5528
17:32918634	t	g	0.0216	0.629
17:32919269	t	g	-0.0037	0.9449
17:32924317	t	c	0.0343	0.5158
17:32935412	a	g	-0.0147	0.5356
17:32937800	t	c	-0.0217	0.6881
17:32943415	a	g	-0.0063	0.6084
17:32980445	a	c	-0.0038	0.7757
17:32985699	a	g	-0.0062	0.7633
17:33001362	t	c	-0.0065	0.9234
17:33005603	t	c	0.0193	0.5577
17:33009979	a	c	0.0016	0.9472
17:33027240	a	g	0.014	0.7573
17:33035220	a	g	0.0343	0.5111
17:33043542	t	c	-0.0204	0.6075
17:33060514	a	g	-0.0066	0.8671
17:33061022	a	g	-0.0068	0.6478
17:33061124	a	g	-0.0089	0.8255
17:33084281	a	g	0.0164	0.6229
17:33085404	t	c	0.0068	0.8963
17:33268514	a	g	0.0239	0.6834
17:33379210	a	c	-0.0043	0.9183
17:33397521	t	c	-0.0351	0.5927
17:33417382	t	c	-0.0232	0.6111
17:33428619	t	c	0.0177	0.6653
17:33446423	a	g	-0.0092	0.8659
17:33478845	t	c	-0.001	0.9544
17:33479256	t	c	0.0147	0.7521
17:33491164	a	g	-0.0055	0.9238
17:33583994	a	g	0.0049	0.6811
17:33602910	t	c	0.0165	0.6785
17:33618970	a	c	0.0078	0.7077
17:33643780	a	g	0.0217	0.5968
17:33663447	t	c	0.008	0.9246
17:33669329	t	c	-0.0178	0.5866
17:33721028	t	c	-0.0039	0.8922
17:33761027	a	g	-0.0087	0.7601
17:33777003	a	g	-0.0411	0.5275
17:33779964	t	g	0.0211	0.6631
17:33786791	a	g	0.0265	0.5876
17:33931386	a	g	0.0211	0.7065
17:34056164	t	g	-0.0424	0.5508
17:34070915	t	c	-0.0315	0.6137
17:34072898	t	c	-0.0151	0.663
17:34355778	a	g	-0.0043	0.8197
17:34409802	a	g	0.0166	0.8257
17:34440683	t	c	-0.0065	0.7453
17:34483731	t	c	-0.0047	0.8547
17:34822168	a	g	0.0123	0.5662
17:34979217	a	g	0.0187	0.7794
17:35034261	a	g	-0.0117	0.6788
17:35044434	a	c	-0.008	0.6035
17:35065003	a	g	-0.0137	0.7521
17:35078943	a	g	-0.0208	0.5953
17:35123808	t	c	3e-04	0.9953
17:35129075	t	c	0.0069	0.8317
17:35132809	a	g	-0.0118	0.808
17:35145590	a	g	0.0076	0.8479
17:35157536	t	g	-0.0203	0.7781
17:35158090	a	g	-0.0058	0.6444
17:35178796	a	g	-0.0084	0.8283
17:35184825	a	c	0.0084	0.6995
17:35188510	t	c	-0.0263	0.607
17:35246280	a	g	0.0137	0.7525
17:35254232	t	c	0.0202	0.7118
17:35289286	a	g	0.0156	0.6219
17:35390316	t	g	-0.0101	0.8661
17:35477412	t	c	0.0169	0.6481
17:35525090	t	c	-0.0134	0.7113
17:35592695	t	c	-0.0396	0.6203
17:35804283	t	c	-0.0248	0.5828
17:35818056	t	c	0.013	0.7897
17:35917464	t	c	-0.0212	0.671
17:35974255	a	g	-0.0193	0.6745
17:36030792	t	c	0.0116	0.5071
17:36050331	a	g	0.0113	0.6866
17:36060216	t	c	0.0019	0.8769
17:36082771	a	g	0.003	0.925
17:36084423	a	g	-0.0127	0.6588
17:36115491	t	c	-0.0335	0.6094
17:36165626	t	c	-0.0074	0.8485
17:36167619	a	g	0.0253	0.6756
17:36181619	t	c	0.0056	0.669
17:36192846	a	g	-0.0067	0.7171
17:36466460	t	c	0.0343	0.5087
17:36584160	t	c	-0.0233	0.5133
17:36589876	a	g	-0.0035	0.9597
17:36598495	t	c	-0.0533	0.5096
17:36611289	a	g	-0.0077	0.8571
17:36649957	t	c	0.0097	0.5212
17:36766496	a	g	-0.0046	0.6909
17:36771905	t	c	-0.0095	0.8645
17:36778822	t	c	0.0057	0.6516
17:36782450	t	c	0.0178	0.5909
17:36803227	t	c	-0.0172	0.764
17:36821293	a	g	0.0366	0.5443
17:36823260	a	g	0.0041	0.8021
17:36839296	a	g	0.0172	0.7011
17:36851381	t	g	-0.0075	0.8847
17:36914209	t	c	0.0817	0.5862
17:36951278	a	g	0.0064	0.5631
17:36951670	a	g	-0.0089	0.8751
17:36986126	t	c	0.0123	0.6747
17:37021253	t	c	0.0192	0.6346
17:37062641	a	g	0.0272	0.6381
17:37072843	a	g	0.0086	0.5002
17:37083818	t	c	-0.0345	0.5829
17:37126320	a	g	-0.03	0.6088
17:37143785	a	g	-0.0416	0.5052
17:37163023	t	g	0.0183	0.5982
17:37185027	t	c	0.0364	0.6773
17:37187737	t	c	-0.0091	0.5303
17:37192017	t	c	0.0085	0.8836
17:37221404	t	c	1e-04	0.9985
17:37244022	a	g	0.0091	0.8391
17:37281157	t	c	-0.003	0.9552
17:37287007	a	g	0.0095	0.898
17:37308792	a	g	-0.0063	0.8626
17:37319293	t	c	-0.0076	0.5773
17:37366418	t	c	0.0077	0.9026
17:37366988	t	c	-0.0148	0.516
17:37379395	a	g	-0.0202	0.6334
17:37393395	a	c	0.0095	0.5388
17:37454207	t	c	0.0013	0.9832
17:37480822	a	c	0.0088	0.7135
17:37538423	a	g	0.0194	0.7982
17:37546541	a	g	0.0076	0.875
17:37576689	t	c	0.0195	0.7612
17:37615744	t	c	-0.021	0.6606
17:37647346	a	c	-0.0058	0.8531
17:37835355	a	c	-0.0265	0.6782
17:37916823	t	c	-0.0089	0.6011
17:37955019	a	g	0.0332	0.5742
17:38103953	t	c	-0.0217	0.6134
17:38104802	a	g	0.0122	0.622
17:38301901	a	g	0.0115	0.7855
17:38306343	a	g	0.0041	0.8616
17:38371750	t	c	-0.0298	0.5156
17:38515910	t	g	-0.0096	0.8352
17:38605308	a	c	0.0142	0.803
17:38606775	t	g	0.0199	0.5556
17:38660278	a	g	0.0014	0.9183
17:38716360	a	g	-0.0169	0.5171
17:38730386	t	g	-0.0073	0.9023
17:38795400	t	g	-0.0207	0.6869
17:38926219	a	g	0.0123	0.8292
17:38931218	a	c	-0.0123	0.633
17:38937747	t	c	-0.0258	0.6461
17:38956007	a	g	-0.0257	0.5549
17:38983218	a	g	0.0141	0.6818
17:38997617	t	g	0.0278	0.5579
17:39035638	t	c	0.002	0.9049
17:39093869	t	c	-0.0231	0.5113
17:39305034	t	c	-0.0205	0.6004
17:39316930	a	c	-0.0213	0.7093
17:39354521	t	c	-0.0154	0.7956
17:39399430	t	c	0.0112	0.6384
17:39570718	a	g	0.0196	0.6847
17:39607035	t	c	0.0069	0.8173
17:39622046	a	g	0.0245	0.5047
17:39634149	t	g	0.0072	0.611
17:39692579	a	g	0.0294	0.578
17:39735706	t	c	0.0125	0.8339
17:39744916	t	c	-0.0118	0.7827
17:39815758	a	g	-0.0201	0.6951
17:39820095	t	c	-0.0244	0.5263
17:39832245	t	c	0.0069	0.9143
17:39875206	a	c	-0.0039	0.8242
17:39881483	t	c	0.0128	0.5407
17:39883350	a	g	0.0093	0.5999
17:39907952	t	c	-0.0141	0.5247
17:39926811	a	g	-0.0122	0.72
17:39934892	a	g	-0.0049	0.8529
17:40305290	t	c	-0.0098	0.6936
17:40319574	a	g	0.0269	0.5538
17:40332156	t	g	0.0075	0.8937
17:40332770	t	c	0.0229	0.6506
17:40394090	t	c	-0.0108	0.5418
17:40501009	a	g	-0.004	0.9415
17:40651203	a	g	-0.0304	0.554
17:40697551	a	c	0.0325	0.521
17:40709867	a	g	0.0149	0.6044
17:40795494	t	c	0.0158	0.674
17:40938171	a	g	0.021	0.7535
17:41016886	a	c	0.0072	0.8854
17:41018908	t	c	0.0228	0.5196
17:41026192	a	g	-0.0059	0.9252
17:41038206	t	c	-0.0498	0.5487
17:41076270	t	c	0.0019	0.8788
17:41128648	t	c	-0.0129	0.7833
17:41134729	t	g	0.0222	0.6258
17:41185485	a	g	-0.0381	0.5101
17:41388787	t	g	0.0201	0.614
17:41397048	a	g	-0.0018	0.9556
17:41404835	a	c	-0.0316	0.5538
17:41408543	t	c	0.0121	0.812
17:41500939	t	g	-0.0292	0.5967
17:41569933	t	c	-0.004	0.7158
17:41611528	t	c	0.0319	0.5647
17:41624765	t	c	0.0029	0.93
17:41670662	t	c	-0.0052	0.8478
17:41670852	t	c	0.0622	0.5917
17:41708840	a	g	0.0077	0.883
17:41772005	t	g	-0.0135	0.5435
17:41776943	a	c	0.0143	0.7084
17:41785642	t	c	0.0119	0.8054
17:41840477	t	c	0.0178	0.5358
17:41976373	a	g	-0.0375	0.5053
17:41986374	a	g	0.0097	0.8983
17:42015695	t	c	-0.0116	0.5969
17:42052897	a	g	-0.0348	0.5107
17:42116636	t	c	-0.0079	0.8795
17:42279265	a	g	0.0041	0.8977
17:42279872	a	g	0.0324	0.5379
17:42333071	t	c	-0.021	0.6299
17:42338494	t	c	0.0315	0.6046
17:42423263	t	c	0.0043	0.7506
17:42533256	a	c	0.0296	0.6068
17:42541156	t	c	-0.0034	0.9271
17:42549013	t	c	-0.0255	0.6277
17:42645948	t	c	0.0048	0.8878
17:42661960	t	c	0.0058	0.6362
17:42751604	a	g	0.0237	0.6959
17:42801949	a	g	0.0207	0.5721
17:42867429	a	g	-0.0104	0.7605
17:42926537	t	c	0.0303	0.5165
17:42927723	a	g	0.0137	0.738
17:43003907	t	g	-0.011	0.6119
17:43053103	t	c	-0.0184	0.578
17:43056952	a	g	0.0211	0.545
17:43086231	a	g	0.0067	0.7616
17:43175055	t	c	-0.0393	0.5692
17:43264915	a	g	-0.0079	0.5229
17:43294811	a	g	-0.0094	0.7615
17:43307457	a	g	-0.0271	0.6603
17:43325906	t	c	0.0211	0.5864
17:43335876	a	g	0.0144	0.638
17:43376506	a	g	0.0293	0.5255
17:43383100	a	g	0.0025	0.8231
17:43450077	a	g	-0.0262	0.6382
17:43461225	t	c	-0.0153	0.506
17:43461346	a	c	-0.0198	0.5586
17:43470191	t	c	-0.0248	0.6699
17:43516275	t	c	0.0038	0.9243
17:43517732	t	c	0.0186	0.5366
17:43519760	t	g	0.016	0.6286
17:43538706	t	c	-0.0268	0.5018
17:43757194	a	g	0.0096	0.8585
17:43763292	t	g	0.01	0.8517
17:43805194	t	g	0.0048	0.7259
17:43822025	t	c	0.0147	0.6239
17:43864183	t	c	-0.0159	0.6313
17:43932401	a	g	-0.0222	0.726
17:43989313	t	c	0.024	0.5371
17:44060492	a	g	5e-04	0.9865
17:44083297	t	c	-0.0113	0.5394
17:44093292	a	g	0.0284	0.7432
17:44526643	t	c	0.0115	0.7587
17:44878268	t	c	0.0065	0.723
17:44972810	t	g	0.0037	0.8188
17:45163745	t	c	0.0244	0.5681
17:45172931	t	c	-0.0106	0.8145
17:45333743	a	g	0.0041	0.7545
17:45388724	a	g	0.0356	0.5396
17:45398018	t	c	0.0028	0.8791
17:45671712	t	c	0.0142	0.6233
17:45675925	a	g	-0.0039	0.9022
17:45759334	a	g	-0.0328	0.5277
17:45817622	t	c	-0.003	0.9575
17:45891419	a	g	-0.0077	0.897
17:45893588	a	g	0.0145	0.7474
17:45910937	t	c	0.011	0.7792
17:45921999	a	g	-0.0198	0.6861
17:45958054	t	c	0.0149	0.5765
17:45970263	t	c	-0.0068	0.5903
17:46019606	a	g	-0.0167	0.6809
17:46165711	a	g	0.0203	0.765
17:46201399	t	g	-0.0271	0.6864
17:46230604	t	c	0.0207	0.5547
17:46251250	t	c	-0.0015	0.9691
17:46260999	a	g	0.0058	0.9363
17:46291304	a	g	-0.0093	0.5098
17:46333140	a	c	0.0212	0.7636
17:46456300	a	g	0.009	0.5659
17:46508898	a	g	0.0083	0.9047
17:46555332	a	g	-0.0126	0.6891
17:46628613	t	c	0.0125	0.7524
17:46643657	a	g	0.0211	0.7316
17:46697690	t	c	0.0176	0.6515
17:46703923	t	c	-0.0176	0.714
17:46780497	t	c	0.0049	0.7115
17:46818272	a	g	0.0198	0.6237
17:46828081	t	c	-0.0094	0.5139
17:46900114	t	c	-0.0183	0.6483
17:46950370	t	c	0.0144	0.7385
17:46969720	t	c	0.0149	0.7613
17:46990075	a	g	0.0158	0.5993
17:47141792	a	g	-0.0023	0.9175
17:47166482	t	c	0.0188	0.5182
17:47189508	t	c	0.0091	0.5449
17:47197626	a	g	-0.016	0.591
17:47230360	t	g	-0.0017	0.9032
17:47254616	a	g	-0.0078	0.8373
17:47283116	a	g	0.0286	0.6023
17:47333478	t	c	0.0058	0.631
17:47337392	a	g	0.0306	0.587
17:47470574	t	c	0.0066	0.9178
17:47474259	a	g	0.0121	0.5252
17:47475811	t	c	-0.0143	0.7352
17:47476235	a	g	-0.0034	0.7681
17:47479351	a	g	0.0082	0.8896
17:47487440	t	g	-0.012	0.763
17:47544986	a	g	0.005	0.7778
17:47547795	t	g	-0.0336	0.5443
17:47557284	t	c	-0.0084	0.7955
17:47563553	a	g	-0.0107	0.5168
17:47574755	a	g	0.0049	0.6712
17:47580252	a	g	0.0218	0.6727
17:47594460	a	g	-0.0136	0.7205
17:47601793	a	g	-0.017	0.6286
17:47603099	t	c	-0.0337	0.5517
17:47656854	t	g	0.0307	0.5112
17:47665369	t	c	-0.0367	0.5654
17:47777486	t	c	0.0142	0.5624
17:47825782	t	c	-0.0337	0.516
17:47826749	t	c	0.0146	0.6378
17:47879581	a	g	-0.0146	0.7533
17:48005717	a	c	0.0035	0.9485
17:48010304	t	c	-0.0185	0.5493
17:48029054	a	c	0.0168	0.7576
17:48059157	t	c	-3.00E-04	0.9949
17:48186430	t	c	-0.0211	0.6259
17:48243461	a	g	0.0119	0.6597
17:48287411	t	g	0.0093	0.5795
17:48288035	t	g	-0.018	0.5693
17:48309064	a	c	-0.0258	0.6134
17:48309443	a	g	0.0098	0.5262
17:48310649	a	g	-0.0178	0.7182
17:48322625	a	g	-0.0165	0.6833
17:48327959	a	g	-0.0048	0.6659
17:48331833	t	c	0.0339	0.5803
17:48339421	t	c	0.0027	0.8666
17:48341125	a	g	0.0207	0.5239
17:48360123	a	g	-0.002	0.9727
17:48379201	a	g	-0.0062	0.6226
17:48400953	t	c	0.0099	0.5009
17:48426469	t	c	-0.0127	0.8645
17:48481108	a	c	0.0154	0.6955
17:48487350	t	c	-0.0089	0.7128
17:48503419	a	g	-0.014	0.5607
17:48513262	t	c	-0.0269	0.573
17:48545043	t	c	-0.0191	0.684
17:48566366	t	c	0.0096	0.8897
17:48582276	a	g	0.0051	0.6465
17:48600108	a	c	-0.0161	0.7664
17:48609238	t	c	-0.0328	0.5394
17:48612054	t	c	-0.0118	0.7609
17:48629375	t	g	0.0418	0.5427
17:48672946	a	g	-0.0059	0.6248
17:48704511	a	g	-0.0029	0.9541
17:48719163	t	c	0.0057	0.8214
17:48723788	a	g	-0.0019	0.9725
17:48746986	a	g	-0.015	0.6944
17:48766068	a	c	0.0027	0.951
17:48853797	t	c	0.0717	0.5021
17:48854680	a	g	0.0212	0.6403
17:48869264	a	g	-0.0032	0.9262
17:48890794	t	c	0.0211	0.5327
17:48942586	a	g	-0.0053	0.7389
17:48974814	t	c	-0.0038	0.7527
17:48980759	t	c	0.0128	0.7265
17:48991046	t	c	-0.0024	0.911
17:48993301	a	g	0.0043	0.7729
17:49003711	t	c	-0.0196	0.6891
17:49035315	a	g	-0.0279	0.6096
17:49147233	a	g	0.0268	0.6573
17:49214621	t	c	0.0195	0.504
17:49246726	a	c	0.0079	0.5042
17:49439267	a	g	-0.0378	0.5879
17:49450460	t	c	0.0075	0.8966
17:49463224	a	g	0.0057	0.9093
17:49466733	a	g	-0.0121	0.7965
17:49482363	t	g	-0.0262	0.6904
17:49516560	a	g	0.0053	0.7344
17:49547918	a	g	0.0221	0.567
17:49610387	a	g	-0.0157	0.6244
17:49700430	t	c	0.0073	0.5952
17:49715900	t	c	-0.0204	0.584
17:49752523	a	g	0.0331	0.5093
17:49757905	a	g	-0.0246	0.5746
17:49792195	a	g	-0.0097	0.7609
17:49836652	t	c	0.0147	0.6019
17:49851621	t	c	-0.0186	0.5751
17:49872837	t	c	-0.0035	0.8288
17:49873137	t	c	0.0132	0.8006
17:49889215	t	c	-0.024	0.7415
17:49908577	t	c	0.0038	0.8633
17:49960607	t	c	0.018	0.6771
17:50080908	a	g	-0.0218	0.6155
17:50162335	t	c	-0.024	0.6093
17:50203816	a	g	-0.0061	0.7449
17:50207997	a	c	-0.0199	0.6049
17:50239574	a	g	0.0215	0.5627
17:50244193	t	g	0.012	0.7417
17:50247116	a	g	-0.0061	0.6493
17:50259912	a	g	0.0197	0.7551
17:50311682	t	c	-0.0173	0.6448
17:50343714	a	g	0.0155	0.7035
17:50345299	t	c	-0.0043	0.9334
17:50354161	t	c	0.016	0.7809
17:50405334	a	g	-0.0073	0.8951
17:50433622	t	c	-0.0136	0.7045
17:50450453	t	c	-0.0163	0.7642
17:50557297	t	c	0.0188	0.6864
17:50695023	a	g	0.01	0.7559
17:50830069	a	g	0.0346	0.6109
17:50844887	a	g	0.0151	0.616
17:50858402	t	g	-0.0136	0.7911
17:50873073	a	c	0.0086	0.8768
17:50876578	a	c	-0.0184	0.5417
17:50876650	t	c	-0.0398	0.5364
17:50888855	t	c	0.0182	0.7722
17:50936778	a	c	0.0254	0.623
17:51004888	a	g	-0.0393	0.5091
17:51068031	t	c	0.0132	0.7973
17:51082140	a	c	-5.00E-04	0.9679
17:51264250	t	c	-0.0298	0.6755
17:51324980	a	g	0.0234	0.5814
17:51337551	a	g	-0.0175	0.5188
17:51346201	t	c	0.0401	0.5912
17:51383854	a	g	-0.0298	0.5724
17:51415466	t	c	-0.0222	0.6897
17:51456239	a	g	0.0038	0.924
17:51469265	t	c	0.0304	0.5529
17:51475054	t	c	0.0375	0.5991
17:51498601	a	g	-0.0133	0.616
17:51569596	a	g	0.0099	0.8051
17:51574374	a	g	-0.0071	0.9042
17:51605752	a	g	0.0155	0.7479
17:51606757	a	c	0.011	0.7754
17:51627821	a	g	0.0242	0.6135
17:51716377	t	g	0.0133	0.6705
17:51729444	t	c	0.0068	0.8884
17:51731478	t	g	-0.0127	0.8084
17:51747758	a	c	0.0109	0.7513
17:51765467	t	c	0.012	0.7096
17:51822575	t	c	0.0198	0.7708
17:51875541	t	c	0.0104	0.5171
17:51930295	t	c	-6.00E-04	0.993
17:51989666	a	g	0.0187	0.638
17:51990598	a	g	-0.006	0.8927
17:52011849	t	c	-0.0184	0.7476
17:52065389	t	c	-0.0031	0.9251
17:52098242	t	c	-0.0143	0.8143
17:52103231	t	c	-0.0066	0.5721
17:52104204	a	g	0.0128	0.6493
17:52150857	a	g	-0.0075	0.788
17:52168504	t	c	0.0198	0.7016
17:52238196	t	c	-8.00E-04	0.9757
17:52342562	a	g	-0.0216	0.6867
17:52347347	a	g	-0.0263	0.5611
17:52349128	a	g	-0.0175	0.6101
17:52352237	t	c	0.0072	0.5573
17:52385964	a	g	0.0091	0.7979
17:52407862	a	c	0.0105	0.8298
17:52447279	a	g	-0.0228	0.5944
17:52503435	a	g	0.0115	0.6407
17:52548196	a	c	-0.0181	0.727
17:52573458	a	g	-0.0256	0.6461
17:52586908	t	c	-0.0033	0.7679
17:52663910	t	c	0.005	0.9135
17:52745045	t	c	-0.0064	0.5719
17:52747616	t	c	0.0018	0.9704
17:52797903	a	g	-0.0115	0.6693
17:52808184	a	g	-0.0158	0.7831
17:52854811	t	c	-0.02	0.7451
17:52860909	t	g	0.0092	0.5214
17:52864091	a	g	-0.0295	0.6074
17:52879332	a	g	-0.0052	0.7344
17:52881372	t	c	0.0034	0.8901
17:52885016	a	g	0.0121	0.7012
17:52938099	a	g	0.0259	0.6091
17:52945206	t	c	-0.0058	0.7742
17:52962634	t	c	0.0066	0.7926
17:52965694	t	c	-0.0059	0.6699
17:52969844	t	c	0.0054	0.6441
17:52969854	t	c	0.0075	0.8588
17:52969953	t	c	-0.0073	0.8344
17:52984241	t	c	-0.0364	0.5344
17:52996429	a	g	-0.0035	0.8131
17:53000468	a	g	-0.016	0.6993
17:53101735	a	g	-0.0149	0.7882
17:53168659	a	g	0.0176	0.5189
17:53274842	t	c	0.0055	0.8165
17:53338353	t	c	-0.0157	0.6928
17:53381097	t	c	-0.013	0.7604
17:53455205	a	c	-0.0152	0.7333
17:53471507	t	c	0.0021	0.9662
17:53490825	t	c	-0.0033	0.9095
17:53536957	a	g	-0.0323	0.7132
17:53614877	t	g	-0.0122	0.5334
17:53637975	a	c	0.0183	0.7344
17:53651531	a	g	-0.0174	0.6729
17:53811360	t	c	0.0133	0.5832
17:53885542	t	g	0.0394	0.6065
17:53926496	t	c	-0.0102	0.5314
17:54106537	a	g	0.0051	0.6815
17:54146071	a	g	0.0196	0.5379
17:54253807	a	g	-0.038	0.5793
17:54371125	a	g	-0.0274	0.5084
17:54403913	a	g	-0.0114	0.7708
17:54429102	t	c	-0.0393	0.5074
17:54429889	t	c	-0.0059	0.7838
17:54526157	a	g	-0.0083	0.8147
17:54574438	t	c	0.0213	0.6047
17:54606315	t	c	0.0343	0.5123
17:54639546	t	c	0.0022	0.963
17:54641271	t	c	0.0166	0.64
17:54686352	a	g	0.0049	0.7273
17:54729518	t	c	-0.007	0.5613
17:54787599	a	g	-0.0077	0.7258
17:54818225	t	c	-0.0069	0.6922
17:54905920	t	c	0.0149	0.6705
17:55069400	t	g	0.0012	0.9609
17:55085265	t	c	-0.0068	0.6843
17:55095409	a	g	0.0136	0.512
17:55101137	a	g	-0.0048	0.7676
17:55123748	t	c	0.0085	0.5383
17:55130175	t	c	-0.0091	0.6387
17:55167855	a	g	-0.0071	0.7237
17:55176216	a	g	-0.001	0.9886
17:55206474	a	g	0.0278	0.6686
17:55224369	t	c	-0.0072	0.7042
17:55265271	a	g	0.013	0.6719
17:55274727	t	c	-0.0025	0.9525
17:55275100	a	g	0.0074	0.9041
17:55278337	t	c	-0.0186	0.5608
17:55281177	t	g	0.0081	0.5555
17:55323950	a	g	0.0101	0.5742
17:55391024	t	c	-0.025	0.6598
17:55456439	t	g	-0.0382	0.5556
17:55457550	t	c	-0.0073	0.6907
17:55489362	t	c	-0.0215	0.5198
17:55508210	a	g	-0.012	0.8471
17:55520692	t	c	0.0037	0.9348
17:55522855	t	c	0.0055	0.6627
17:55523943	t	c	0.0102	0.8555
17:55533169	a	g	0.0071	0.6377
17:55539554	t	g	0.0112	0.6958
17:55607271	t	c	-0.0048	0.7056
17:55612236	a	g	0.0128	0.5449
17:55613009	t	c	0.0103	0.7023
17:55619937	a	c	-0.005	0.8692
17:55622000	a	c	0.0178	0.7494
17:55639851	a	g	0.0094	0.7843
17:55673857	t	g	0.0144	0.5698
17:55676275	t	c	-0.0059	0.781
17:55677463	a	g	-0.0162	0.6555
17:55686273	a	g	-0.022	0.5046
17:55750185	t	g	0.0179	0.6891
17:55785970	t	c	0.0087	0.8013
17:55787998	t	c	0.0236	0.5843
17:55788344	t	c	-0.0124	0.7923
17:55789344	a	g	0.0347	0.5725
17:55790471	t	c	-0.0248	0.6377
17:55806102	t	c	0.009	0.8255
17:55816094	t	c	0.029	0.6442
17:55843777	a	g	-0.0195	0.7086
17:55860217	a	g	0.0262	0.6692
17:55899006	a	g	0.0107	0.7659
17:55910369	a	g	-0.0105	0.7957
17:55931521	a	g	0.0325	0.5919
17:55968085	a	g	0.0182	0.6707
17:55981458	t	c	-0.0242	0.6719
17:55992438	a	g	-0.0268	0.5278
17:56007065	t	c	0.0364	0.6237
17:56016957	a	g	0.0102	0.6597
17:56045396	a	g	-0.0228	0.7472
17:56095481	a	g	0.0328	0.5557
17:56098211	t	c	0.0098	0.7493
17:56102953	a	g	-0.0035	0.8065
17:56171555	a	g	0.0109	0.7564
17:56190038	t	c	0.007	0.8535
17:56203319	a	g	-0.0065	0.5774
17:56242574	t	c	0.0033	0.8206
17:56269947	a	g	0.0208	0.7498
17:56315738	a	c	0.0363	0.5024
17:56338154	a	c	-0.0199	0.5779
17:56407154	a	g	0.0163	0.7722
17:56579446	a	c	-0.0168	0.7974
17:56608401	t	g	0.024	0.6271
17:56660863	t	c	-0.0153	0.698
17:56756432	t	c	-0.0272	0.6483
17:56775305	t	c	-0.0096	0.8386
17:56870960	t	g	0.0076	0.8855
17:56894685	a	g	-0.0245	0.5808
17:57003096	t	c	0.0048	0.9215
17:57046081	a	c	-0.0388	0.5111
17:57213921	t	g	-0.0148	0.8034
17:57253639	t	g	0.0317	0.5305
17:57289427	a	c	0.0291	0.6009
17:57354718	t	c	0.0294	0.5764
17:57370917	a	g	-0.0029	0.8501
17:57382238	a	g	0.0391	0.5967
17:57397093	a	g	0.0154	0.7567
17:57410924	a	g	-0.0022	0.9722
17:57438165	a	g	0.005	0.7631
17:57473546	a	c	-0.0087	0.7047
17:57488978	a	g	0.0388	0.5496
17:57541292	t	c	-0.0191	0.6474
17:57555093	a	g	0.0229	0.5757
17:57562763	t	g	-0.0295	0.6117
17:57632004	t	c	-0.0101	0.8069
17:57731416	a	g	-0.0137	0.8584
17:57734260	t	c	-0.0369	0.523
17:57780180	t	c	0.0195	0.5934
17:57904823	a	g	-0.0037	0.7878
17:58133739	t	c	0.028	0.5974
17:58169289	t	g	-0.0073	0.7245
17:58507055	t	c	0.0257	0.8491
17:58521523	t	g	0.0226	0.8577
17:58691523	a	g	0.0164	0.6563
17:58871005	t	c	0.0237	0.6098
17:58903250	a	g	0.0575	0.6691
17:58947205	t	c	9e-04	0.9769
17:59108885	t	c	0.0104	0.7589
17:59271227	t	c	0.0273	0.5503
17:59310257	a	g	0.0136	0.6427
17:59345202	t	c	0.0217	0.6244
17:59356497	a	g	0.0164	0.5902
17:59496502	t	g	-0.034	0.5526
17:59549603	a	c	-0.006	0.8826
17:59657163	a	g	-0.0117	0.7178
17:59735821	t	g	-0.0097	0.5222
17:59799312	a	g	-0.0267	0.5199
17:59916504	t	c	-0.0284	0.5861
17:60086587	t	c	0.0209	0.6393
17:60226424	t	c	-0.0077	0.8037
17:60279084	t	c	6e-04	0.9729
17:60383776	t	c	0.0272	0.589
17:60416969	t	c	0.0275	0.6849
17:60865550	t	g	0.0309	0.6348
17:60931980	t	c	0.0393	0.512
17:61123504	t	c	-0.0103	0.8592
17:61126390	a	g	-0.0136	0.6324
17:61557200	t	c	-0.0112	0.6232
17:61623351	a	g	-0.0053	0.8656
17:61627907	t	c	0.0409	0.5407
17:61658297	t	c	0.0136	0.8422
17:61667008	t	c	-0.0127	0.6164
17:61706729	t	c	-0.0153	0.6564
17:61749252	t	g	0.022	0.6084
17:61763185	t	c	-8.00E-04	0.945
17:61906813	t	c	-0.0183	0.6555
17:61942009	t	g	-0.0142	0.7677
17:61954249	t	c	-0.0035	0.9548
17:61976699	t	c	0.0212	0.5472
17:61985405	a	g	0.0234	0.7239
17:61995098	a	g	-1.00E-04	0.9976
17:61996075	t	c	0.0446	0.5453
17:62023791	t	c	-0.0061	0.6608
17:62053388	t	c	0.0084	0.8279
17:62123217	a	g	0.0046	0.8958
17:62266089	t	c	0.0366	0.5241
17:62308814	t	c	-0.0119	0.8677
17:62347213	a	g	-0.0185	0.7359
17:62365464	a	g	0.029	0.5074
17:62611296	a	g	-0.032	0.5922
17:63068532	t	g	-0.0079	0.7614
17:63089862	t	c	0.0235	0.7164
17:63186697	t	c	-0.0205	0.632
17:63190382	a	g	0.0297	0.5642
17:63332752	a	g	7e-04	0.9805
17:63350355	t	c	-0.0171	0.5828
17:63382976	t	c	0.0181	0.6019
17:63561681	a	g	-0.0039	0.8128
17:63674768	t	c	0.0378	0.5506
17:63699450	a	g	-0.0161	0.7302
17:63712589	t	c	-0.0256	0.6449
17:63716044	a	g	-0.0081	0.6138
17:63811704	a	g	0.0275	0.6492
17:63859518	a	c	0.0205	0.7486
17:63864728	t	c	0.0157	0.6997
17:63877703	t	c	-1.00E-04	0.9989
17:63898157	t	c	0.0145	0.5738
17:63967383	t	c	0.0045	0.937
17:64126960	t	c	0.0048	0.6883
17:64127791	a	g	0.0244	0.625
17:64185208	a	g	0.0313	0.5673
17:64223403	a	g	-0.0087	0.8577
17:64240730	t	c	-0.0119	0.8766
17:64316093	t	c	0.0234	0.7418
17:64324352	a	g	-0.0074	0.5085
17:64326068	t	g	-0.008	0.8006
17:64451184	t	c	-0.0114	0.8496
17:64486418	a	c	-0.0384	0.6028
17:64603234	a	g	-0.0219	0.6756
17:64606028	a	g	-0.0287	0.6188
17:64647170	t	c	-0.0521	0.5095
17:64685078	a	g	0.0014	0.9035
17:64735760	a	g	0.0195	0.6599
17:64738988	a	g	0.0031	0.8668
17:64739971	a	g	0.0287	0.5237
17:64749556	a	g	-0.0208	0.6653
17:64756423	t	c	-0.0139	0.6994
17:64785920	t	c	0.0095	0.7047
17:64799623	a	g	-0.0183	0.7371
17:64806609	a	c	-0.0045	0.8965
17:64811585	a	g	0.0133	0.588
17:64836896	t	c	-0.0173	0.6348
17:64856545	a	g	0.0013	0.9089
17:64869139	t	c	-0.0074	0.8193
17:64882204	t	c	-0.0087	0.5373
17:64889578	t	c	-0.012	0.6852
17:64889848	a	c	0.0037	0.921
17:64946855	t	c	0.01	0.5455
17:64957317	a	g	0.0102	0.7568
17:64958351	a	g	0.0109	0.9022
17:64966143	a	g	0.003	0.9497
17:65002366	t	c	0.0196	0.8058
17:65004586	a	g	0.0182	0.7434
17:65015581	t	c	0.0267	0.7263
17:65021684	a	g	0.0023	0.9484
17:65023337	a	g	0.0241	0.6757
17:65036583	a	g	-0.0058	0.8919
17:65096787	a	g	-0.0155	0.7457
17:65131573	t	c	-0.0321	0.5216
17:65167886	t	c	-0.0068	0.8799
17:65315382	a	g	-0.0093	0.8361
17:65326240	t	c	-0.0043	0.7872
17:65364492	t	c	0.0108	0.7873
17:65401919	t	c	-0.02	0.5099
17:65403748	a	g	-0.0082	0.6942
17:65415878	t	c	0.0057	0.8358
17:65428387	t	c	0.0142	0.5173
17:65435429	a	g	0.0078	0.5973
17:65439895	t	c	0.0123	0.5182
17:65482781	t	c	-0.0024	0.9516
17:65490123	t	g	-0.0011	0.9627
17:65519659	a	g	0.0154	0.6248
17:65572774	t	g	-0.0065	0.8214
17:65589715	a	g	1e-04	0.9987
17:65601110	a	g	0.0268	0.5126
17:65615805	a	g	2e-04	0.9834
17:65643646	t	c	-0.0118	0.5814
17:65659443	t	g	-0.0338	0.5724
17:65678942	t	c	0.0142	0.5442
17:65715228	a	g	-0.018	0.6409
17:65729165	a	g	-0.0031	0.897
17:65752122	t	g	-0.0061	0.8942
17:65774529	t	c	-0.0293	0.6868
17:65903559	t	c	0.0148	0.8014
17:65913952	a	g	-0.0189	0.8247
17:66032130	a	g	0.0298	0.5115
17:66061105	a	g	-0.0169	0.7244
17:66170189	t	c	0.0036	0.9393
17:66258726	t	c	0.0109	0.7701
17:66304994	a	g	-0.0045	0.7283
17:66305367	a	g	0.0055	0.9267
17:66315468	t	c	-0.0029	0.8718
17:66344458	t	c	0.0156	0.5123
17:66347126	t	g	0.0204	0.5312
17:66355929	a	g	-0.007	0.5794
17:66364770	a	g	0.0221	0.7137
17:66373575	t	g	-0.0225	0.5511
17:66374870	t	c	0.0353	0.6093
17:66376292	t	c	-0.0084	0.5156
17:66377731	a	g	0.0133	0.7607
17:66448807	t	g	0.0294	0.6143
17:66476425	a	g	0.0059	0.9243
17:66477860	a	c	0.0035	0.762
17:66569890	t	g	0.0122	0.7396
17:66576439	t	g	0.0064	0.6337
17:66583229	t	g	0.0217	0.6971
17:66586409	a	g	0.0169	0.7846
17:66625794	t	c	0.02	0.5546
17:66643863	a	g	-0.0232	0.6175
17:66655226	a	g	0.0048	0.9384
17:66697858	t	c	-0.0413	0.6209
17:66702640	a	g	-6.00E-04	0.9559
17:66705464	a	g	-8.00E-04	0.9865
17:66711309	t	c	-0.0023	0.8562
17:66714282	a	g	-0.0108	0.555
17:66718987	t	c	-0.0133	0.613
17:66752961	t	c	-0.0045	0.8489
17:66753820	t	c	-0.0375	0.57
17:66758218	a	g	0.0092	0.816
17:66769611	a	g	0.0029	0.8352
17:66778075	a	g	0.0099	0.6152
17:66786860	a	g	-0.0086	0.5657
17:66791497	a	g	-0.0054	0.8863
17:66946164	t	c	-0.0182	0.6378
17:67059192	t	c	0.028	0.5393
17:67101141	t	c	-0.0584	0.5765
17:67249711	t	c	-0.0234	0.6021
17:67296713	t	c	0.0317	0.5103
17:67324244	a	g	0.0069	0.589
17:67371121	a	g	-0.0024	0.9673
17:67409643	t	c	0.0149	0.5847
17:67415425	a	g	-0.0372	0.567
17:67444543	t	g	0.0067	0.5786
17:67459755	a	c	-0.0014	0.9784
17:67459762	t	g	0.0102	0.5821
17:67509216	t	c	0.021	0.7331
17:67521705	a	g	-0.026	0.7335
17:67528613	a	g	-0.0111	0.7915
17:67529876	t	g	-0.001	0.9669
17:67584722	a	g	0.0416	0.5491
17:67588190	t	c	-0.0015	0.9719
17:67593043	t	c	-0.0287	0.5058
17:67593846	a	c	0.0092	0.8339
17:67639768	t	c	0.0126	0.891
17:67877801	t	c	-0.0046	0.9145
17:67893988	a	g	-0.0333	0.5105
17:68021164	a	g	0.0101	0.6764
17:68034686	a	g	0.0321	0.6996
17:68111189	t	c	0.0021	0.9263
17:68174060	a	c	0.026	0.5609
17:68188144	t	c	-0.0109	0.5226
17:68201359	t	c	0.0088	0.534
17:68256351	a	g	-0.0076	0.6611
17:68256395	t	c	9e-04	0.9715
17:68293351	a	g	-0.1047	0.5468
17:68339581	a	g	-0.0145	0.7459
17:68352934	t	c	-0.0258	0.6431
17:68370629	t	g	-0.0105	0.8614
17:68405240	a	g	0.0218	0.5632
17:68422811	t	c	0.0523	0.5536
17:68453482	a	g	-0.0304	0.5345
17:68463260	t	c	0.0471	0.5095
17:68464687	t	c	-0.0253	0.5814
17:68474343	a	g	-0.0233	0.5994
17:68485385	t	c	0.0179	0.5606
17:68527932	a	g	-0.0027	0.938
17:68554203	a	g	0.0049	0.6748
17:68563762	t	g	-0.0153	0.6722
17:68585721	a	g	-0.0052	0.93
17:68635359	t	c	0.011	0.7372
17:68636257	t	c	0.0078	0.8528
17:68672949	t	c	0.0176	0.5354
17:68699001	a	g	-0.0242	0.6373
17:68791585	a	g	-0.0143	0.8188
17:68797669	t	c	-0.0045	0.7107
17:68828583	a	g	-0.0045	0.7579
17:68859990	t	c	-0.021	0.6947
17:68878487	a	g	0.0034	0.7709
17:68881727	a	g	-0.0136	0.7107
17:68883768	a	c	-0.0044	0.7299
17:68887649	a	g	0.018	0.665
17:68901160	t	c	-0.02	0.7057
17:68906320	a	g	0.03	0.5093
17:68947840	t	c	0.0316	0.5789
17:68988587	a	g	-0.0246	0.6373
17:68995748	t	c	0.0163	0.5413
17:69003697	a	c	-0.0179	0.7816
17:69006307	a	g	-0.007	0.8772
17:69022554	t	c	-0.0256	0.7531
17:69052885	a	g	0.0153	0.7018
17:69056568	t	c	0.0058	0.6415
17:69059956	t	c	-0.0087	0.6814
17:69075507	t	g	0.0063	0.8219
17:69112051	t	c	0.0082	0.7179
17:69177861	t	c	0.0259	0.5517
17:69211866	a	g	-0.0495	0.6863
17:69234808	t	c	-0.0057	0.6191
17:69257482	a	g	0.0057	0.914
17:69259825	a	c	-0.009	0.6078
17:69261194	a	g	0.0175	0.7201
17:69328435	t	c	-0.0365	0.6299
17:69365776	a	g	-0.0126	0.7654
17:69372760	t	c	-0.0078	0.9255
17:69430100	a	g	-0.0067	0.8988
17:69486546	t	c	-0.0225	0.525
17:69512451	t	c	0.028	0.5105
17:69539986	t	g	0.0109	0.7983
17:69570612	a	g	-0.002	0.9295
17:69684837	a	g	0.0086	0.6196
17:69687134	a	g	-0.0144	0.6426
17:69698983	a	g	-0.0025	0.9348
17:69838488	a	g	-0.0147	0.6982
17:69893399	t	c	0.015	0.7499
17:69973593	t	c	0.008	0.8855
17:70004014	a	g	-0.0151	0.6955
17:70019867	a	g	-0.0173	0.7521
17:70079951	t	c	-0.0176	0.6534
17:70094008	t	c	-0.0289	0.58
17:70102502	t	c	0.0236	0.6515
17:70120111	a	g	-0.0263	0.5344
17:70153976	t	c	-0.0222	0.7168
17:70161079	a	g	0.0119	0.575
17:70219066	t	c	0.0164	0.634
17:70233496	a	g	0.0078	0.8677
17:70233541	a	g	-0.0532	0.5381
17:70246708	t	c	-0.0034	0.7899
17:70259988	t	g	0.0171	0.7604
17:70260917	t	c	0.0096	0.8489
17:70267448	a	g	-0.0157	0.6097
17:70306435	t	c	-0.0154	0.5045
17:70349036	t	c	0.0111	0.7882
17:70349643	a	g	-0.0051	0.9094
17:70354326	t	c	0.0137	0.8142
17:70363930	a	g	-0.0206	0.6835
17:70376699	a	g	0.0046	0.7074
17:70383320	t	c	-0.0064	0.8768
17:70383999	t	c	0.0074	0.7782
17:70401596	a	c	-0.0026	0.8371
17:70407856	t	c	-0.0069	0.5818
17:70409241	t	c	-0.0178	0.7209
17:70415151	t	c	-0.0108	0.8191
17:70422677	a	c	0.0202	0.6387
17:70448221	a	c	0.0083	0.8504
17:70451921	a	g	0.0135	0.8124
17:70452948	a	g	0.0057	0.8361
17:70460691	a	g	0.0149	0.8318
17:70469389	t	c	0.0112	0.8231
17:70474686	t	c	-0.0297	0.6225
17:70497310	t	c	-0.0352	0.5949
17:70512388	a	g	0.0078	0.8231
17:70566274	a	g	-0.0068	0.9265
17:70586195	a	g	-0.012	0.8261
17:70596831	a	g	-0.0021	0.8566
17:70600919	a	g	0.0231	0.5502
17:70645032	a	g	-0.0022	0.9157
17:70695018	a	g	-0.0079	0.6913
17:70717338	t	c	0.0038	0.7399
17:70735387	t	c	-0.0077	0.7512
17:70746223	a	g	0.0092	0.5577
17:70761597	t	c	-0.032	0.5514
17:70769221	a	g	-0.0236	0.6571
17:70779708	t	g	-0.0068	0.8196
17:70781786	t	g	0.0246	0.701
17:70810416	t	c	0.0145	0.773
17:70818304	t	c	0.0011	0.9871
17:70818882	t	c	0.0263	0.672
17:70820897	t	c	0.0146	0.6639
17:70876539	t	c	0.0058	0.8599
17:70881245	t	c	-0.014	0.7517
17:70895786	t	c	-0.0085	0.861
17:70898248	t	c	-0.005	0.7566
17:70899847	t	c	-0.03	0.6223
17:70906623	t	c	-0.0082	0.6561
17:70916124	t	c	0.0078	0.5177
17:70919337	t	c	-0.0029	0.8721
17:70973897	a	g	-0.0334	0.5891
17:70988411	t	c	0.0396	0.5396
17:71063029	a	g	-0.0254	0.6655
17:71065944	a	g	0.011	0.5081
17:71085304	t	c	0.0104	0.592
17:71105451	t	g	-0.0078	0.5584
17:71105507	a	g	0.0255	0.5122
17:71125823	t	c	-0.0127	0.5181
17:71141914	t	c	-0.0168	0.7372
17:71157191	a	g	-0.0079	0.6791
17:71213981	t	c	-6.00E-04	0.9926
17:71238092	t	g	-0.0181	0.7034
17:71241517	a	g	-0.0279	0.5697
17:71298995	a	c	0.0099	0.5838
17:71309118	a	g	5e-04	0.9735
17:71322560	a	g	0.0144	0.6898
17:71344588	a	g	0.0056	0.834
17:71362282	t	c	-0.0156	0.7597
17:71424322	a	g	0.0073	0.5151
17:71463117	a	c	0.0133	0.6995
17:71469734	t	c	-0.0087	0.77
17:71483629	a	g	-0.01	0.7871
17:71483932	t	c	-0.0118	0.756
17:71499070	t	c	-0.0103	0.8314
17:71505819	t	c	0.0081	0.5437
17:71530084	t	c	-0.0278	0.6509
17:71530693	t	c	0.0058	0.6804
17:71536745	t	c	-0.0011	0.9224
17:71552616	t	c	0.0179	0.7152
17:71557256	t	c	0.0044	0.7074
17:71586349	a	g	0.0139	0.7377
17:71594803	a	c	-0.0163	0.693
17:71594995	a	g	-0.0176	0.5762
17:71596650	a	c	-0.0255	0.5233
17:71609132	t	c	0.0059	0.5879
17:71609842	a	g	-0.0211	0.7012
17:71619828	t	c	0.0052	0.907
17:71648313	t	c	-0.0248	0.6724
17:71651994	a	g	0.0175	0.5735
17:71693044	a	g	-0.0222	0.6232
17:71707979	t	c	0.0057	0.6686
17:71710833	a	g	-0.0238	0.6732
17:71719782	t	c	-0.0072	0.7066
17:71731419	t	g	-0.0224	0.7063
17:71740640	a	g	0.0034	0.9764
17:71745213	a	g	0.0081	0.7263
17:71746376	t	c	-0.0088	0.7912
17:71781513	t	g	0.0124	0.7496
17:71848982	t	c	0.0065	0.6559
17:71850085	a	g	0.0049	0.9303
17:71855333	t	g	-0.0235	0.6849
17:71855432	a	g	-0.0238	0.6953
17:71856046	t	g	0.01	0.8332
17:71856966	a	g	-0.0121	0.6296
17:71864136	t	c	0.0095	0.8664
17:71872022	t	g	0.0049	0.6803
17:71880941	t	c	-0.0367	0.5395
17:71898140	t	c	0.011	0.5914
17:71988091	a	g	-0.0101	0.6013
17:71988694	a	g	-0.0121	0.7642
17:72031082	a	g	0.0056	0.8357
17:72126851	a	g	-0.014	0.5597
17:72160813	t	c	0.0304	0.573
17:72188234	a	g	-0.006	0.7541
17:72206063	t	c	0.018	0.6282
17:72207832	t	g	-0.0408	0.5428
17:72220624	a	c	0.01	0.7861
17:72310007	t	c	-0.0238	0.5553
17:72328172	t	c	-0.0106	0.6769
17:72331932	t	c	0.0242	0.6174
17:72334224	t	g	0.0146	0.5614
17:72347605	t	g	-0.0186	0.7499
17:72359222	a	g	-0.0094	0.5632
17:72367843	t	c	-0.0055	0.6624
17:72520687	a	g	-0.0076	0.7919
17:72552231	t	g	-0.0033	0.9165
17:72655703	t	c	-0.0048	0.9026
17:72671447	a	g	-0.004	0.8546
17:72678691	a	g	0.0209	0.5639
17:72685294	a	c	-0.0228	0.5835
17:72691263	t	g	0.0222	0.6679
17:72695237	t	c	-0.0356	0.5141
17:72703427	t	c	0.0061	0.6347
17:72727457	a	g	0.0176	0.8592
17:72986024	a	g	-0.0204	0.5361
17:72993499	t	c	0.0059	0.8614
17:73067299	t	c	-0.0047	0.8718
17:73082360	t	c	-0.0219	0.5367
17:73151940	t	g	0.0134	0.5932
17:73156738	a	g	0.0301	0.547
17:73163808	a	g	-0.0127	0.7772
17:73566393	a	g	0.0084	0.8221
17:73587910	t	c	0.0055	0.6849
17:73745527	t	c	0.0123	0.7639
17:74026687	t	c	0.0011	0.9444
17:74060817	a	g	0.0172	0.5173
17:74111834	t	g	-0.0168	0.6154
17:74187877	t	c	0.031	0.6012
17:74320858	a	g	0.0079	0.7074
17:74322233	t	c	0.0067	0.9309
17:74356767	t	c	-0.009	0.6809
17:74363771	t	g	-0.0245	0.5254
17:74412102	t	c	8e-04	0.9831
17:74412150	a	c	-0.0278	0.5362
17:74445776	a	g	-0.018	0.6851
17:74477691	t	c	-0.0025	0.8778
17:74578063	t	c	0.0122	0.755
17:74605455	a	g	-0.0409	0.5161
17:74754818	t	c	0.0161	0.5751
17:74843075	t	c	-0.0233	0.6761
17:74891894	t	g	-0.0318	0.7164
17:74913447	t	c	0.0116	0.5246
17:74979291	a	g	-0.0054	0.8359
17:74998028	a	g	0.027	0.6364
17:75031499	a	g	0.012	0.5783
17:75033349	t	c	-0.0176	0.7309
17:75040616	t	c	-0.0018	0.9701
17:75061314	t	c	-0.0242	0.6648
17:75071380	a	g	0.0203	0.5814
17:75072765	a	g	-0.0097	0.5744
17:75077121	a	c	0.0212	0.7478
17:75092772	a	g	0.0069	0.6485
17:75109040	a	g	-0.0132	0.6858
17:75168123	t	c	-0.0185	0.6609
17:75194258	a	c	-0.0071	0.9012
17:75199349	t	c	-0.0184	0.776
17:75205618	t	c	0.0198	0.6293
17:75215731	t	c	-0.0035	0.8419
17:75235615	a	g	-0.0323	0.5783
17:75259706	a	g	-0.0289	0.5131
17:75274814	t	c	0.0128	0.77
17:75306551	t	c	-0.0093	0.8554
17:75320398	a	g	-0.004	0.8331
17:75344822	t	g	-0.0317	0.5908
17:75348675	t	c	3e-04	0.9816
17:75350708	a	g	-0.0286	0.5454
17:75358528	a	g	0.0203	0.599
17:75388782	t	c	-0.0135	0.5659
17:75548221	a	g	0.0071	0.5794
17:75549738	t	c	0.0011	0.9567
17:75565704	t	c	-0.0133	0.5159
17:75566147	a	g	0.017	0.7674
17:75612994	t	c	0.0091	0.8864
17:75614403	t	g	0.0021	0.887
17:75614822	a	g	-0.0144	0.7612
17:75640179	a	c	0.0072	0.8424
17:75668719	t	g	0.0295	0.5997
17:75694578	t	c	-0.0129	0.7406
17:75728317	t	c	0.0209	0.5487
17:75743004	a	g	0.0073	0.8873
17:75751482	t	c	-0.0188	0.719
17:75751813	a	c	0.0332	0.5708
17:75752969	a	g	-0.0093	0.5512
17:75763658	t	g	0.0251	0.6516
17:75779675	a	g	0.0202	0.5303
17:75783534	a	g	0.045	0.5649
17:75785447	t	c	-0.0191	0.7534
17:75786844	t	g	-0.0384	0.5893
17:75842038	t	c	-0.0334	0.5212
17:75842792	t	c	-0.0047	0.7038
17:75844316	a	g	0.0029	0.8667
17:75924569	a	g	-0.0202	0.6556
17:75970321	t	c	8e-04	0.9905
17:76041227	a	g	-0.014	0.7337
17:76118543	t	c	0.0176	0.7098
17:76137863	t	c	0.0363	0.5865
17:76155426	t	g	-0.0215	0.615
17:76184968	t	g	0.046	0.5024
17:76194875	a	g	-0.0064	0.6187
17:76207213	a	g	0.0098	0.8518
17:76253595	a	g	0.0111	0.5489
17:76264460	t	c	0.0013	0.9213
17:76279427	a	g	0.0072	0.5737
17:76281156	a	g	-0.015	0.6501
17:76310249	t	c	0.0083	0.7126
17:76314510	a	c	0.0203	0.6234
17:76323308	a	g	-0.007	0.7587
17:76450548	a	g	-0.0101	0.8845
17:76471679	a	g	0.0083	0.6241
17:76478482	a	g	0.0093	0.5662
17:76507025	a	g	-0.005	0.6575
17:76507054	a	g	5e-04	0.9624
17:76509678	t	c	-0.0079	0.5024
17:76511038	t	c	0.007	0.8337
17:76529214	t	c	0.021	0.6739
17:76529441	t	g	0.0195	0.7216
17:76533991	t	c	0.0217	0.5047
17:76541811	t	c	0.0204	0.7013
17:76548983	a	g	0.0071	0.846
17:76553480	a	g	-0.0075	0.8357
17:76559163	t	c	9e-04	0.982
17:76598716	a	c	0.0059	0.8492
17:76599250	a	g	7e-04	0.9608
17:76623044	a	g	0.0015	0.9121
17:76629761	t	g	-0.0105	0.5207
17:76670811	a	c	0.0044	0.7585
17:76683619	t	c	0.0263	0.6243
17:76726992	t	c	-0.0087	0.5992
17:76794808	a	g	-0.0246	0.5513
17:76895686	t	c	0.0278	0.5683
17:76919665	t	c	8e-04	0.9661
17:76926169	a	g	-0.0081	0.8043
17:76931476	a	g	-0.039	0.6483
17:76967348	a	g	-0.0231	0.5942
17:76973686	t	c	-0.0216	0.6554
17:76982513	t	c	0.0047	0.7323
17:77001480	a	g	-0.0208	0.5398
17:77026194	a	c	0.0458	0.5053
17:77121309	a	g	-0.0076	0.5825
17:77128021	a	g	-0.0121	0.7903
17:77142222	a	g	-0.0128	0.6602
17:77145432	t	g	-0.0033	0.8201
17:77147432	t	c	-0.0174	0.7344
17:77162366	t	c	-0.0178	0.7464
17:77191158	a	g	0.0082	0.5576
17:77223799	t	g	-0.0076	0.6366
17:77278928	t	g	0.0183	0.5042
17:77284008	t	g	0.0151	0.7637
17:77289613	t	c	-0.0227	0.6207
17:77298153	t	c	-0.0079	0.5514
17:77299916	t	c	-0.0292	0.5824
17:77301874	a	g	0.0103	0.8315
17:77307046	a	g	0.0316	0.5395
17:77308782	t	c	-0.0075	0.5349
17:77325326	a	g	-0.0049	0.7171
17:77325875	t	c	0.0046	0.8013
17:77331690	t	c	0.0238	0.6585
17:77338343	a	g	-0.0279	0.5525
17:77346365	t	c	-0.0116	0.7838
17:77351831	a	g	-0.0026	0.9586
17:77368891	t	c	-0.0101	0.6492
17:77371027	a	g	0.0054	0.9016
17:77371215	a	g	-0.0104	0.6957
17:77373134	t	c	-0.0247	0.6386
17:77377733	a	g	-0.0227	0.7288
17:77387187	a	c	-0.0158	0.5556
17:77421065	a	g	0.0098	0.5488
17:77449534	t	c	-0.0084	0.6684
17:77449781	a	g	-0.0084	0.8586
17:77713444	a	g	0.0138	0.7582
17:77758484	a	g	-0.0056	0.6507
17:77767296	a	c	-0.0185	0.5746
17:77793652	t	g	-0.035	0.5419
17:77798846	t	c	0.0037	0.9428
17:77825375	a	g	-0.0102	0.652
17:77840247	a	g	-0.0071	0.8512
17:77898109	t	c	-0.0011	0.9825
17:77928881	t	c	-0.0308	0.6615
17:77929403	t	c	-0.0373	0.5218
17:77947005	t	c	0.0028	0.877
17:77984827	t	g	-0.0051	0.9099
17:78037030	t	c	0.0141	0.6617
17:78045361	t	g	-0.0319	0.5946
17:78153130	a	g	0.0039	0.7271
17:78168815	a	g	-0.0227	0.6716
17:78170044	t	c	0.0238	0.5162
17:78175483	t	c	0.0057	0.6215
17:78187811	t	c	-0.0074	0.8876
17:78203690	t	c	-0.0288	0.6422
17:78294833	a	g	0.0359	0.5473
17:78325268	a	g	0.0115	0.7603
17:78366940	t	c	0.0226	0.5766
17:78395734	a	g	0.0079	0.5747
17:78406974	a	g	-0.0047	0.8581
17:78416793	t	g	-0.0076	0.6066
17:78422317	a	g	-0.0066	0.6506
17:78442650	a	g	0.0112	0.6481
17:78517363	a	g	0.0056	0.8118
17:78556235	a	g	0.0298	0.5948
17:78564523	a	g	-0.0112	0.7221
17:78667511	t	c	-0.0186	0.6579
17:78683150	t	c	-0.0178	0.6383
17:78786389	t	g	-0.006	0.794
17:78787540	t	c	0.0166	0.7774
17:78790550	a	g	-0.0052	0.8686
17:78793593	a	g	-0.0066	0.679
17:78808349	a	g	0.017	0.5325
17:78818890	t	c	-0.0349	0.6039
17:78840742	a	g	-0.0239	0.6418
17:78866092	t	c	0.0162	0.7285
17:78874326	a	g	-0.0271	0.6127
17:78886551	a	g	0.0056	0.892
17:78902123	a	g	-0.0417	0.508
17:79003691	a	g	5e-04	0.9691
17:79018002	t	c	-0.0477	0.5028
17:79029454	t	c	0.0052	0.9168
17:79053948	a	g	-0.014	0.8046
17:79078795	t	c	0.0183	0.7216
17:79101526	a	g	0.0209	0.6218
17:79150974	a	g	0.0068	0.8187
17:79201070	a	g	-0.0283	0.6306
17:79225728	a	c	0.0193	0.5886
17:79337770	a	c	0.007	0.7405
17:79619988	t	c	-0.01	0.7243
17:79630496	a	g	0.0191	0.6261
17:79998444	t	c	0.0222	0.5515
17:80003296	t	c	1e-04	0.9928
17:80023375	t	c	0.0259	0.6338
17:80429853	a	g	-0.018	0.5122
17:80480079	a	g	0.0184	0.5335
17:80556270	t	c	0.0104	0.6468
17:80658170	t	c	-0.0216	0.6968
17:80661024	a	g	0.0079	0.8333
17:80684784	a	g	0.0323	0.5132
17:80778733	t	c	-0.0043	0.805
17:80959633	t	c	-0.0223	0.6408
17:80967082	a	g	0.0014	0.9795
17:80967169	a	g	-0.0166	0.638
17:80968518	a	g	-0.0288	0.6491
17:81039544	a	c	0.0039	0.8187
18:176579	t	g	0.0179	0.7614
18:243820	t	c	0.0158	0.7431
18:306238	a	g	2e-04	0.9976
18:319446	a	c	0.001	0.9485
18:343869	a	g	0.0275	0.5634
18:350431	a	g	0.0195	0.7673
18:350797	a	g	0.01	0.6833
18:351935	a	c	0.0125	0.5844
18:360971	a	g	0.0095	0.7017
18:368492	t	c	0.036	0.5831
18:369878	a	g	0.0028	0.9445
18:372094	t	c	0.0122	0.82
18:405823	a	g	0.009	0.7938
18:417542	a	g	-0.013	0.5103
18:429629	t	c	0.0216	0.7305
18:455986	t	c	0.0081	0.6986
18:459411	a	c	0.0019	0.9746
18:472143	a	g	0.0193	0.7163
18:482029	t	c	0.0097	0.535
18:493643	t	c	-0.0113	0.688
18:569517	a	g	-8.00E-04	0.9513
18:602150	t	c	-0.0121	0.7945
18:612454	a	g	0.011	0.5451
18:612819	t	c	-0.0018	0.9086
18:618124	t	c	0.0069	0.6155
18:618645	t	c	0.032	0.6393
18:643062	a	g	-0.0099	0.8988
18:650490	t	c	8e-04	0.952
18:672590	a	g	0.0175	0.7928
18:696667	t	c	-0.0088	0.8343
18:696842	a	c	-0.0081	0.8678
18:706570	t	g	-0.0214	0.6584
18:728893	t	c	0.0375	0.5404
18:737083	t	g	-0.0032	0.9064
18:755834	a	g	0.0352	0.5207
18:757278	t	c	0.0088	0.8877
18:791152	a	g	0.0154	0.7887
18:841308	t	c	-0.0088	0.8994
18:844078	t	c	0.0043	0.8953
18:847719	t	g	0.0074	0.6007
18:863355	a	g	0.0186	0.5041
18:900523	t	g	0.0062	0.6431
18:913491	a	c	-0.0045	0.9309
18:922217	a	g	0.0101	0.6158
18:925812	a	g	-0.0141	0.7336
18:933680	t	c	0.0056	0.7104
18:949005	t	c	-0.009	0.85
18:959152	a	g	0.0021	0.9434
18:962050	t	c	0.0081	0.5898
18:985368	a	g	0.0113	0.6909
18:1036433	t	c	-0.0297	0.5528
18:1040186	t	c	-0.0079	0.6634
18:1090015	a	g	-0.0054	0.8846
18:1110549	a	g	0.0202	0.6136
18:1256257	a	g	0.0265	0.5197
18:1298699	t	c	-0.0108	0.8663
18:1486272	t	c	0.0041	0.7564
18:1495270	t	c	-0.0079	0.8934
18:1537760	t	c	0.0127	0.7676
18:1581276	a	g	0.0108	0.7128
18:1601784	t	c	0.0214	0.9094
18:1638229	a	g	0.0175	0.8207
18:1641995	t	c	0.0248	0.7204
18:1670918	t	c	0.0303	0.6644
18:1676030	a	g	-0.0024	0.8527
18:1690755	a	g	-0.0186	0.6658
18:1705002	t	c	0.0201	0.6879
18:1736486	t	g	0.0376	0.5534
18:1820514	a	g	0.0139	0.8087
18:1853359	a	g	-0.0017	0.9777
18:1888587	a	g	-0.0278	0.7314
18:1908848	a	g	0.0157	0.5211
18:1916396	a	g	0.0171	0.6004
18:1928465	a	g	0.0058	0.9299
18:1929666	a	g	-0.0379	0.5105
18:1929750	t	c	-0.0099	0.502
18:1960147	t	c	0.0178	0.583
18:1966893	t	c	-0.0106	0.8243
18:1981904	a	g	0.0228	0.6693
18:2003855	a	g	0.0117	0.532
18:2036219	t	c	0.006	0.8441
18:2059451	a	g	0.0269	0.5881
18:2082322	t	g	0.0181	0.7333
18:2090924	t	c	-0.0117	0.8133
18:2107914	a	c	0.0301	0.7317
18:2130082	t	g	-0.0043	0.9305
18:2143207	t	c	0.0052	0.9498
18:2164380	a	c	-0.0114	0.6158
18:2186182	t	c	0.0067	0.7403
18:2217798	a	g	0.012	0.7724
18:2246589	t	c	-0.0117	0.5331
18:2285424	t	g	0.0027	0.8844
18:2315038	t	c	0.0077	0.683
18:2327207	t	c	-0.0169	0.5202
18:2346383	a	g	0.0042	0.7401
18:2399681	a	g	0.0015	0.9773
18:2451072	a	g	0.0077	0.6673
18:2478253	t	c	-0.0306	0.5365
18:2482318	a	g	-0.0118	0.6768
18:2521466	a	c	-0.0069	0.554
18:2571873	a	g	0.0275	0.6059
18:2594630	a	g	0.0365	0.6112
18:2601107	t	c	0.0018	0.9735
18:2621631	a	c	0.0231	0.6422
18:2643393	t	c	0.0109	0.8459
18:2652364	t	c	-0.0077	0.5383
18:2707619	a	g	0.0073	0.6801
18:2766938	a	g	0.0059	0.6373
18:2825488	a	g	0.0089	0.8438
18:2839368	a	g	0.0105	0.8278
18:2842673	t	c	-0.0072	0.6262
18:2898861	t	c	-0.0069	0.708
18:2912417	t	c	-0.0085	0.5279
18:3002360	t	c	0.0089	0.85
18:3084526	t	c	-0.0185	0.597
18:3119215	a	c	0.0026	0.8233
18:3137660	a	g	7e-04	0.9904
18:3143380	a	g	0.0195	0.72
18:3147135	t	g	0.0018	0.9554
18:3158111	a	g	0.0234	0.6643
18:3163771	t	c	0.0031	0.8043
18:3167721	a	g	-0.0163	0.6404
18:3197627	t	g	0.0102	0.7047
18:3208699	t	c	-0.0074	0.8678
18:3211000	a	g	0.0209	0.6764
18:3246824	a	g	-0.0047	0.7373
18:3265121	a	g	-0.0412	0.525
18:3328779	a	g	0.0075	0.8472
18:3337132	a	g	-0.0333	0.5162
18:3342151	t	g	-0.0106	0.5277
18:3414023	a	g	-0.0076	0.575
18:3439335	a	c	-0.0176	0.7173
18:3509149	t	c	0.0021	0.9186
18:3523221	a	c	0.0072	0.5941
18:3606281	a	g	-0.0106	0.5443
18:3655352	a	c	-0.0051	0.8376
18:3747051	t	c	-0.0233	0.7309
18:3756096	t	c	0.0067	0.8523
18:3760222	a	g	0.0153	0.7847
18:3769017	a	c	0.0086	0.5528
18:3779254	t	c	-0.0229	0.7914
18:3785448	t	c	0.0225	0.6732
18:3791943	t	c	-0.0067	0.8934
18:3806713	t	c	-0.0016	0.9591
18:3817694	t	c	-0.0282	0.528
18:3835389	a	g	-0.0037	0.9477
18:3867462	a	g	-0.0037	0.8257
18:3877645	t	c	0.015	0.704
18:3881693	t	c	0.0321	0.5334
18:3928910	t	c	-0.0099	0.7535
18:3949361	t	c	-4.00E-04	0.9901
18:4004369	t	c	-0.0286	0.5603
18:4005641	t	c	-0.0028	0.9535
18:4012453	t	c	0.0192	0.6013
18:4019804	t	c	-0.0112	0.5115
18:4030056	a	g	-0.013	0.6677
18:4081268	t	g	0.0273	0.6478
18:4089772	a	g	-2.00E-04	0.9971
18:4090000	a	g	0.0077	0.852
18:4098102	t	c	-0.0147	0.7608
18:4099190	a	g	0.0042	0.9464
18:4107977	t	c	0.0073	0.8392
18:4119303	a	g	0.0234	0.6199
18:4122874	a	g	-0.0046	0.8835
18:4133369	a	c	0.0018	0.9842
18:4138841	t	c	0.0346	0.5036
18:4139263	t	c	-0.0169	0.5791
18:4144867	a	c	0.0071	0.9039
18:4204048	a	g	-0.0075	0.6093
18:4240989	t	c	0.0308	0.6163
18:4301282	t	c	0.0423	0.5385
18:4492868	a	g	-0.0048	0.7084
18:4512139	t	c	0.0258	0.5484
18:4517964	a	g	0.0048	0.9018
18:4518557	a	g	0.0053	0.7699
18:4525002	t	c	0.0246	0.6203
18:4537034	t	g	0.0318	0.5307
18:4592119	a	c	0.0212	0.6459
18:4599219	t	c	-0.0311	0.5613
18:4771993	a	g	0.0091	0.5583
18:4813550	a	c	0.0078	0.6974
18:4862662	t	c	-0.0202	0.5109
18:4925955	t	c	0.0123	0.5404
18:4962015	a	g	-0.0041	0.7401
18:5026502	a	g	-0.0235	0.653
18:5062445	a	g	0.0094	0.7543
18:5062727	a	g	-0.0148	0.7822
18:5103504	t	c	-0.0099	0.6097
18:5119692	t	c	-0.0291	0.5453
18:5178016	t	c	0.0248	0.6174
18:5206566	a	g	-0.0082	0.5661
18:5255360	a	g	0.0087	0.8269
18:5415501	t	c	-0.0285	0.5472
18:5465108	t	c	-0.028	0.5315
18:5468591	a	g	-0.0264	0.7286
18:5489584	a	g	-0.017	0.646
18:5507651	a	c	-0.0261	0.5012
18:5527317	t	c	0.0216	0.6929
18:5545820	a	g	0.0076	0.6509
18:5551331	t	c	-0.0128	0.6363
18:5585327	t	c	0.008	0.7428
18:5600721	t	c	0.0165	0.5784
18:5619770	t	c	-0.0293	0.5811
18:5622715	t	c	0.0114	0.8261
18:5628414	t	c	0.004	0.7615
18:5672212	t	c	0.0157	0.5196
18:5692422	a	g	0.0292	0.5377
18:5694281	a	c	-0.0046	0.687
18:5765708	t	c	-0.026	0.6808
18:5797078	t	c	0.0079	0.8868
18:5802228	t	c	0.0132	0.5604
18:5821072	t	g	-0.0067	0.548
18:5827580	t	c	0.0331	0.5022
18:5854751	t	c	-0.0175	0.6614
18:5875769	t	c	-0.008	0.7238
18:5898678	t	c	-0.0218	0.6918
18:5909892	a	g	-0.0073	0.5132
18:5947555	t	g	-0.0172	0.7267
18:5964228	t	c	0.0093	0.6068
18:5966350	t	c	0.0562	0.6108
18:5991486	a	g	-0.0238	0.7333
18:6021396	a	c	0.0107	0.8237
18:6035994	t	c	-0.0042	0.8632
18:6059852	a	g	0.0135	0.8549
18:6077198	t	c	0.0266	0.6291
18:6113044	a	g	0.0022	0.8803
18:6113898	a	g	0.0187	0.5268
18:6145449	a	g	0.013	0.54
18:6265012	a	c	0.0088	0.7509
18:6294683	t	c	-0.0035	0.861
18:6400613	a	g	9e-04	0.9444
18:6412784	a	g	-0.0192	0.5721
18:6440779	t	g	-0.0224	0.7213
18:6447799	a	g	0.0305	0.5192
18:6450009	a	g	0.0086	0.788
18:6456172	t	c	0.0098	0.8498
18:6466664	t	c	-0.0046	0.6956
18:6468735	t	c	-0.0069	0.5602
18:6534292	a	g	0.0235	0.611
18:6565863	a	c	0.0078	0.765
18:6624452	a	g	-0.0352	0.615
18:6646446	t	c	0.0056	0.6627
18:6653557	a	g	-0.0056	0.7155
18:6654723	t	c	6e-04	0.9935
18:6660089	a	c	0.0181	0.747
18:6855034	t	c	-0.02	0.6907
18:6857134	a	g	-0.0248	0.68
18:6894315	t	c	-0.0039	0.9356
18:6919732	a	c	0.0384	0.5004
18:6928805	a	g	0.0103	0.8529
18:6931127	t	c	-0.0148	0.6261
18:6936632	a	g	0.0152	0.6999
18:6957239	t	c	-0.02	0.6064
18:6968685	t	c	0.0026	0.9601
18:6978051	t	c	-0.0245	0.7167
18:6979233	a	g	-0.0227	0.5759
18:6979826	a	g	0.002	0.9025
18:6990606	t	c	-0.0063	0.5897
18:6990608	a	g	-0.0033	0.9492
18:6997304	a	g	-0.0177	0.5025
18:7004508	t	c	-0.0361	0.5676
18:7036865	a	c	0.0109	0.5317
18:7038406	t	c	-0.0162	0.5829
18:7082769	t	c	0.0255	0.6676
18:7083167	t	c	0.0333	0.6169
18:7104228	a	g	0.0078	0.5587
18:7133686	a	g	-0.0045	0.8176
18:7146207	t	c	0.0044	0.7357
18:7181786	a	g	0.0023	0.8863
18:7184931	t	c	0.0129	0.8485
18:7193063	a	c	-0.0083	0.522
18:7379885	t	c	0.0079	0.5752
18:7434745	a	g	0.0366	0.5871
18:7434772	a	g	-0.0227	0.7114
18:7437858	t	c	0.0089	0.8379
18:7468619	t	c	-0.0023	0.8376
18:7485167	t	c	0.0122	0.7234
18:7525329	t	g	-0.0243	0.6813
18:7585354	t	c	0.0345	0.6238
18:7617022	t	g	0.0255	0.6416
18:7682232	t	c	-0.0103	0.7758
18:7722717	a	g	0.0167	0.6532
18:7789576	a	c	0.0098	0.8162
18:7838928	t	c	0.0431	0.5526
18:7883593	a	g	0.0258	0.543
18:8006847	t	c	0.0271	0.5449
18:8015287	t	c	-0.0093	0.5959
18:8045516	a	g	-0.0187	0.6914
18:8080538	a	g	-0.0299	0.5718
18:8133183	a	g	-0.0135	0.7071
18:8170631	t	c	-0.0089	0.8712
18:8208689	t	g	0.0139	0.8152
18:8225442	a	g	0.0376	0.5806
18:8250803	a	g	0.0032	0.8259
18:8251504	a	g	-0.0127	0.8128
18:8265421	t	c	0.0179	0.7482
18:8297867	a	g	-0.001	0.9795
18:8353011	t	c	-0.0127	0.5395
18:8358871	a	g	-0.0027	0.8426
18:8377214	a	g	-0.0212	0.6277
18:8401937	t	g	-0.0235	0.5927
18:8408675	a	g	0.0113	0.6693
18:8412218	a	g	0.0038	0.9513
18:8413099	t	c	0.031	0.5087
18:8416411	a	g	-0.0407	0.5965
18:8418606	a	g	-0.0183	0.6551
18:8427913	a	c	-0.0347	0.6774
18:8437380	t	g	-0.016	0.8092
18:8438694	a	c	0.0091	0.8265
18:8447003	a	c	-0.0043	0.7369
18:8454251	a	g	0.0254	0.5475
18:8454501	t	c	-0.0113	0.5583
18:8465429	t	c	0.0398	0.5011
18:8468602	t	c	-0.0153	0.6202
18:8494284	a	g	-0.0383	0.6281
18:8500733	a	g	0.004	0.9428
18:8502101	t	c	-0.0053	0.8715
18:8506274	t	c	-0.0458	0.5306
18:8508340	a	c	0.0138	0.8447
18:8510560	a	c	0.0041	0.8674
18:8517385	a	c	0.0483	0.5566
18:8526275	a	g	-7.00E-04	0.9876
18:8546996	a	g	-0.0207	0.6921
18:8582376	a	g	0.0211	0.7096
18:8586553	t	c	0.0052	0.6573
18:8630950	a	g	-0.0101	0.8565
18:8632793	t	g	0.0302	0.6839
18:8667881	a	g	-6.00E-04	0.9815
18:8670447	t	c	0.0297	0.5899
18:8715342	t	c	-0.0043	0.9401
18:8715990	a	g	-0.0031	0.7785
18:8717160	a	g	0.0055	0.8492
18:8763410	t	c	0.0036	0.9019
18:8788604	t	c	-0.0252	0.5645
18:8817441	a	g	-0.003	0.799
18:8835405	a	c	-0.0186	0.6843
18:8866491	t	c	0.029	0.5794
18:8867031	a	g	0.0213	0.6603
18:8881993	a	g	-0.0249	0.5589
18:8903125	t	c	-0.0252	0.6407
18:8910920	a	c	0.0102	0.5729
18:8921328	a	g	-0.0116	0.529
18:8924279	a	g	0.0137	0.8021
18:8934450	t	c	-0.0131	0.8369
18:8960233	a	g	-0.0294	0.5319
18:8962156	t	c	0.0223	0.5696
18:8975827	a	g	0.0094	0.609
18:8992929	t	g	-0.0075	0.5441
18:8998237	a	g	-0.0183	0.7482
18:9000042	t	c	0.0155	0.6324
18:9019069	a	c	-0.0057	0.8916
18:9020186	a	g	0.0076	0.5412
18:9041095	a	c	0.0072	0.9147
18:9049156	t	c	-0.0336	0.523
18:9099564	t	c	-0.0137	0.6352
18:9172710	a	g	-0.008	0.8976
18:9339732	t	c	5e-04	0.9673
18:9363153	a	g	-0.0161	0.6952
18:9372048	a	c	-0.0497	0.5739
18:9430597	a	g	-0.0032	0.781
18:9433245	t	c	0.0237	0.6498
18:9465010	a	g	0.0198	0.618
18:9492196	t	c	1e-04	0.993
18:9517778	a	g	-0.009	0.8171
18:9524250	a	g	0.0164	0.7422
18:9604735	t	c	0.0086	0.8802
18:9615610	t	c	-0.0279	0.616
18:9655978	t	g	-0.0041	0.7968
18:9657635	t	c	-0.0031	0.8176
18:9665027	a	g	-9.00E-04	0.9899
18:9665816	a	g	0.0087	0.5127
18:9680528	a	g	0.0158	0.7378
18:9687693	t	c	0.0257	0.6515
18:9696914	t	c	-0.0186	0.7572
18:9704083	t	c	-0.014	0.6867
18:9704188	t	c	-0.0179	0.6368
18:9708150	a	g	-0.0473	0.5256
18:9709183	a	g	-0.0076	0.6189
18:9748378	t	c	0.0027	0.8441
18:9757350	t	g	0.0277	0.5736
18:9775362	t	c	0.014	0.8117
18:9818265	a	g	0.0098	0.6918
18:9839512	a	g	0.0099	0.7471
18:9867974	t	c	0.0063	0.6659
18:9869230	a	g	-0.0058	0.6267
18:9885239	a	g	-0.0112	0.8115
18:9893734	t	c	0.0208	0.6073
18:9906655	t	c	0.0103	0.5333
18:9910217	a	g	0.0208	0.6682
18:9948176	t	c	-0.0284	0.6315
18:9949382	a	g	-0.0092	0.5968
18:9966235	a	g	0.0198	0.788
18:9986725	a	g	-0.0129	0.6697
18:9990773	a	g	0.0107	0.791
18:10035903	t	c	-0.0066	0.7173
18:10056955	t	c	0.0144	0.7991
18:10118392	t	c	-0.0025	0.9597
18:10132295	t	c	0.0026	0.9625
18:10136075	a	g	0.0087	0.718
18:10184947	t	c	-9.00E-04	0.9644
18:10188707	a	g	0.0139	0.5424
18:10228536	a	g	-0.0205	0.7587
18:10237512	t	c	-0.0192	0.7611
18:10238546	a	g	-0.0268	0.599
18:10247087	a	g	0.0142	0.7952
18:10251076	a	g	-0.0066	0.8809
18:10261663	a	g	-0.0552	0.5274
18:10301440	a	g	0.0072	0.6617
18:10336071	a	g	-0.0058	0.6512
18:10338690	t	c	-5.00E-04	0.9874
18:10347026	t	c	0.028	0.5188
18:10347845	t	c	-0.0373	0.5274
18:10349842	a	g	-0.0129	0.8032
18:10351703	a	g	0.0023	0.9301
18:10353473	a	g	0.0182	0.7272
18:10361432	a	g	-0.0126	0.5029
18:10368443	a	g	0.0187	0.7859
18:10379545	a	c	-0.0013	0.924
18:10379695	t	c	-0.0172	0.6246
18:10389432	t	c	-0.0073	0.8829
18:10397842	t	c	-0.0102	0.7962
18:10402789	a	g	-0.0021	0.8556
18:10406574	t	g	0.003	0.9612
18:10408879	t	c	-0.031	0.5237
18:10411194	t	c	0.0041	0.722
18:10430913	t	c	-0.004	0.8053
18:10444934	a	g	-0.015	0.6437
18:10458653	t	c	-0.0052	0.9023
18:10465210	t	c	0.0219	0.6166
18:10473726	a	g	-0.0048	0.6719
18:10501183	a	g	0.0215	0.518
18:10521309	a	g	0.0139	0.7567
18:10554168	a	g	-0.0033	0.7665
18:10558641	a	c	-0.0134	0.8244
18:10668356	t	g	0.0092	0.5372
18:10669507	a	c	-0.0019	0.9671
18:10681610	t	c	-0.0367	0.6216
18:10692397	t	c	-0.0089	0.5385
18:10744273	t	c	0.001	0.9797
18:10744296	a	g	-0.0101	0.7107
18:10775692	t	c	0.0086	0.8755
18:10787954	t	c	-0.0078	0.6321
18:10800740	t	c	0.0044	0.9307
18:10825976	t	c	0.0196	0.6977
18:10926303	a	g	-0.0063	0.5756
18:11077853	a	g	-0.0041	0.8343
18:11098211	a	g	-0.0039	0.9361
18:11098959	t	c	-0.0087	0.5852
18:11112349	a	c	0.0206	0.6591
18:11172697	a	g	-0.0102	0.6702
18:11212291	t	c	0.028	0.6492
18:11217927	t	c	0.017	0.5847
18:11259423	t	c	-0.0148	0.5529
18:11319973	a	c	0.0155	0.8678
18:11369039	t	c	0.0317	0.6442
18:11389958	t	c	-0.0072	0.7254
18:11390537	a	g	0.0399	0.5405
18:11399552	t	c	0.0011	0.9282
18:11410166	a	g	-0.0275	0.5746
18:11424551	t	c	0.009	0.7059
18:11429149	t	c	0.0264	0.6527
18:11498858	t	c	0.0171	0.6736
18:11543223	a	g	0.0222	0.5709
18:11748350	t	c	0.0132	0.8227
18:11879342	t	c	-0.0087	0.5569
18:11900366	a	g	0.0238	0.6754
18:11995286	a	g	0.0056	0.8746
18:11999115	t	c	-0.0155	0.5004
18:12020470	t	g	0.0131	0.7012
18:12042145	t	c	-0.046	0.5234
18:12063062	a	g	-0.0148	0.6769
18:12078829	t	g	-0.0114	0.744
18:12096808	t	c	-0.0059	0.8273
18:12108691	a	g	0.0133	0.7384
18:12173531	a	g	-0.0078	0.8374
18:12233803	t	c	0.0058	0.6112
18:12244591	t	g	-0.0286	0.6216
18:12273977	a	g	0.0043	0.7459
18:12344285	t	c	-0.0132	0.8526
18:12439077	a	g	-0.0154	0.656
18:12453009	t	c	-0.0262	0.6033
18:12487778	t	c	-0.0303	0.6049
18:12502669	a	g	-0.0195	0.7071
18:12511089	t	c	0.0216	0.5584
18:12558758	a	g	-0.0197	0.7349
18:12586854	t	g	0.0299	0.5204
18:12589673	t	c	0.0092	0.802
18:12591368	a	g	-0.0283	0.6201
18:12591885	a	g	-0.0025	0.8454
18:12593554	a	g	-0.0251	0.6083
18:12606014	t	c	-0.028	0.5979
18:12634912	t	c	-0.0159	0.8138
18:12654687	t	c	0.0146	0.7493
18:12738626	a	g	-0.0067	0.9018
18:12749862	t	c	-0.0187	0.9249
18:12761498	t	c	-0.0062	0.6076
18:12772360	a	c	5e-04	0.989
18:12788266	a	g	-0.0155	0.7571
18:12800820	t	c	-0.0074	0.5064
18:12806988	a	g	0.0242	0.622
18:12926278	t	c	-8.00E-04	0.9458
18:12926924	a	g	0.0051	0.6857
18:12950840	a	g	0.0306	0.5024
18:12981942	t	c	0.0095	0.8295
18:13055915	a	c	-0.0207	0.5378
18:13066261	t	c	0.0298	0.6351
18:13082239	a	g	-0.0272	0.6651
18:13142720	t	c	0.0161	0.672
18:13187161	t	g	-1.00E-04	0.9984
18:13200263	a	g	-0.0203	0.7433
18:13202820	a	g	8e-04	0.9894
18:13232570	a	g	-0.0142	0.8165
18:13256821	t	c	-6.00E-04	0.9558
18:13270339	t	g	-0.0067	0.7071
18:13282708	a	g	-0.0137	0.61
18:13299581	a	g	-0.0242	0.5523
18:13300249	t	c	-4.00E-04	0.9782
18:13307708	a	g	-0.0198	0.7542
18:13354105	a	g	-0.0239	0.7175
18:13387873	t	c	0.0238	0.5207
18:13388011	a	g	-0.0114	0.7713
18:13390635	t	g	-0.0027	0.9585
18:13440234	a	g	0.0016	0.9173
18:13448292	a	g	-0.0321	0.5779
18:13463318	t	c	0.008	0.6985
18:13466439	a	c	-0.0098	0.5989
18:13468324	a	g	-0.0129	0.7903
18:13473123	a	g	-0.0109	0.6141
18:13485172	t	c	-0.0189	0.5364
18:13496023	a	g	0.0076	0.767
18:13499276	t	c	-0.0081	0.525
18:13511604	a	g	0.0337	0.5353
18:13515947	a	g	0.0228	0.5398
18:13523462	a	g	0.005	0.693
18:13533324	t	c	-0.0197	0.5153
18:13536171	a	g	-0.0138	0.7715
18:13555295	t	c	0.0092	0.848
18:13564877	a	g	0.0052	0.6566
18:13569681	a	g	0.0125	0.6974
18:13585287	t	c	-0.008	0.7361
18:13593315	a	c	-0.0043	0.885
18:13600497	a	c	-0.0344	0.5388
18:13600940	a	g	0.0238	0.57
18:13621504	a	g	0.0208	0.7913
18:13705959	t	g	0.0143	0.8229
18:13717006	t	c	0.0128	0.8188
18:13776623	a	g	-0.0241	0.5064
18:13822120	t	c	-0.0303	0.5302
18:13830505	a	c	-0.0154	0.5797
18:13863438	a	g	0.0511	0.5232
18:13863862	t	c	-0.021	0.6414
18:13878699	a	c	-0.0069	0.8934
18:13881613	a	g	-0.0052	0.9394
18:13918510	a	c	0.0394	0.606
18:13961709	t	c	-0.0073	0.6469
18:13990068	a	c	-0.0113	0.6903
18:13997975	t	c	-0.0098	0.54
18:14059538	a	g	-0.0172	0.6533
18:14062175	t	c	-0.0497	0.6463
18:14085011	t	c	0.0053	0.9107
18:14608609	t	c	-0.0115	0.5312
18:14818132	a	g	0.0154	0.7624
18:14942150	a	g	0.0031	0.8221
18:15089396	t	g	0.0093	0.578
18:15380818	t	c	0.0278	0.5131
18:18642057	a	g	0.0163	0.7816
18:19056536	a	g	0.0061	0.8279
18:19256598	t	c	0.0162	0.7333
18:19326429	t	c	-0.0059	0.9247
18:19352817	a	g	-0.0033	0.9464
18:19467254	t	c	0.0128	0.7413
18:19508584	a	g	-0.0402	0.5432
18:19540210	t	c	0.021	0.7811
18:19738411	a	g	0.026	0.5006
18:19755872	t	c	-0.0199	0.5664
18:19778223	a	g	-0.0098	0.7788
18:19780858	a	g	0.0032	0.7896
18:19815793	a	g	-0.0164	0.7409
18:19889029	a	g	-0.012	0.6009
18:19991319	a	c	-0.001	0.9592
18:19994344	a	c	0.0059	0.7459
18:20095163	t	c	0.0225	0.6353
18:20096098	a	g	-0.007	0.6113
18:20101367	t	c	-0.0219	0.806
18:20101411	t	g	0.0177	0.5778
18:20104061	a	c	-0.0118	0.6993
18:20136817	t	c	0.008	0.6487
18:20142480	a	g	9e-04	0.9812
18:20263558	t	c	-0.0273	0.5718
18:20291596	a	g	0.0088	0.5079
18:20385636	a	g	-0.004	0.7314
18:20395911	t	c	0.0275	0.56
18:20430520	a	g	-0.008	0.8156
18:20587171	a	g	0.0179	0.7795
18:20617413	a	g	-0.0186	0.6683
18:20666986	t	c	-0.0047	0.7119
18:20740768	t	c	0.01	0.8351
18:20745068	t	c	-0.0099	0.753
18:20771580	a	g	-0.0017	0.8858
18:20779136	t	c	-0.0205	0.7289
18:20812889	t	c	-0.0038	0.9335
18:20826557	a	g	-0.0075	0.9043
18:20832298	a	g	-0.0032	0.9454
18:20850489	t	c	-0.0102	0.7759
18:21035610	t	c	0.0034	0.959
18:21153942	t	g	0.0104	0.827
18:21441702	t	c	-0.0307	0.6805
18:21506219	t	g	0.0074	0.6675
18:21588814	t	c	-0.0284	0.6526
18:21647203	t	c	-0.0094	0.838
18:21657157	t	g	-0.0011	0.9533
18:21694907	t	c	0.0168	0.8047
18:21740492	a	c	-0.0168	0.6947
18:21775138	a	g	0.0183	0.6488
18:21792307	a	c	0.0049	0.9207
18:21801540	t	c	-0.0032	0.9142
18:21815845	t	c	-0.0071	0.9026
18:21840665	a	g	-0.0192	0.6108
18:21845650	t	c	-0.0158	0.744
18:21857605	t	c	0.0086	0.717
18:21877471	t	c	0.0188	0.7019
18:21879622	a	g	0.0096	0.6821
18:21881090	t	c	0.0079	0.5502
18:21900460	t	c	5e-04	0.9679
18:21901853	t	c	-0.0157	0.7413
18:21909463	a	g	-0.0153	0.8681
18:21918890	t	g	0.0393	0.6292
18:21956669	t	c	0.0039	0.928
18:22014305	a	g	0.0386	0.5046
18:22052559	t	c	-0.0056	0.6575
18:22112804	a	g	0.0055	0.705
18:22118294	t	c	0.0076	0.6041
18:22121134	t	c	-2.00E-04	0.9975
18:22121586	t	c	-0.0058	0.8325
18:22134174	a	g	-0.0046	0.7041
18:22168586	a	g	0.0072	0.8588
18:22209189	a	g	0.0297	0.6479
18:22226972	a	c	-6.00E-04	0.9888
18:22268240	a	g	0.0029	0.9409
18:22338694	t	c	0.0498	0.5023
18:22393615	a	g	0.0113	0.8309
18:22394010	a	g	0.0261	0.5775
18:22410744	a	g	-0.027	0.5084
18:22423455	t	c	-0.0248	0.5746
18:22426834	a	g	-0.0396	0.5504
18:22440689	t	c	-0.007	0.8394
18:22453101	t	g	0.0077	0.6135
18:22526976	a	c	-0.0015	0.902
18:22550463	a	g	-0.0089	0.7813
18:22577107	t	c	-0.028	0.5315
18:22588929	a	c	-1.00E-04	0.9931
18:22628920	t	c	0.0272	0.6119
18:22635822	t	c	0.0314	0.5355
18:22656876	a	g	-0.0042	0.7741
18:22665715	t	c	0.0186	0.5927
18:22733921	a	g	-0.0022	0.9585
18:22737379	t	c	0.0073	0.8345
18:22765009	t	c	-0.0021	0.8856
18:22956938	t	c	0.0144	0.7987
18:23051688	t	c	-0.0192	0.6674
18:23081493	t	c	-0.0303	0.5843
18:23150324	t	c	-0.0061	0.8308
18:23162145	t	c	-0.008	0.8573
18:23177751	a	g	-0.0018	0.933
18:23257388	t	c	0.0208	0.7146
18:23287572	a	g	0.0234	0.6087
18:23309446	t	c	0.0092	0.8452
18:23310532	a	g	0.037	0.5299
18:23336149	t	c	0.0335	0.5206
18:23339820	t	c	0.0216	0.5009
18:23342805	a	c	0.0068	0.5991
18:23392804	a	g	0.002	0.9631
18:23472780	t	c	-0.0092	0.8676
18:23548679	t	c	-0.0124	0.7508
18:23550359	a	g	-0.03	0.5394
18:23551295	t	c	0.0037	0.8683
18:23565329	t	c	-0.0291	0.7107
18:23628136	t	c	-0.0153	0.7623
18:23629727	a	g	-0.0225	0.6115
18:23661746	a	g	0.0077	0.8233
18:23732657	t	g	0.0011	0.9735
18:23770614	t	g	0.0026	0.8571
18:23775530	a	g	0.0239	0.597
18:23801351	a	g	-0.0113	0.8265
18:23815855	t	g	-0.0444	0.5158
18:23884098	a	g	0.013	0.7055
18:23903837	a	g	0.0042	0.9323
18:23958248	t	g	-0.0169	0.6826
18:23976021	t	c	0.0026	0.9505
18:24021455	a	g	-0.0439	0.5566
18:24032032	a	g	-0.0236	0.5359
18:24033450	a	g	-0.0281	0.6497
18:24068568	t	c	0.0264	0.6841
18:24073359	a	g	0.0151	0.6765
18:24078160	a	g	0.0091	0.683
18:24079725	t	c	-0.0317	0.6199
18:24084763	t	c	-0.0032	0.8676
18:24089052	t	c	0.0215	0.668
18:24092793	a	c	0.0024	0.8968
18:24094815	a	g	0.0104	0.6283
18:24129405	t	c	0.0299	0.5305
18:24146589	a	g	-0.0055	0.892
18:24159763	a	g	-0.0105	0.635
18:24192715	a	c	-0.0038	0.8171
18:24194802	a	g	-0.001	0.9869
18:24253365	t	c	-0.0197	0.5838
18:24298787	a	g	-0.0124	0.8064
18:24326891	t	c	-0.0075	0.7187
18:24353126	a	c	7e-04	0.9899
18:24364066	a	c	0.0022	0.9662
18:24383620	t	c	0.0037	0.7822
18:24425452	a	g	0.0077	0.6912
18:24463276	t	c	0.0168	0.7609
18:24465081	a	g	0.0168	0.7774
18:24468292	t	c	0.027	0.6491
18:24474111	t	c	-0.0197	0.6985
18:24479465	t	c	-0.0067	0.866
18:24547601	t	c	-0.0074	0.8599
18:24559161	t	g	-0.0034	0.9408
18:24597356	t	g	-0.0167	0.5744
18:24609474	a	g	0.0292	0.565
18:24656519	a	g	-0.0274	0.5994
18:24685969	a	g	-0.0283	0.5908
18:24723137	t	c	-0.0236	0.6981
18:24748535	a	c	-0.0115	0.575
18:24772085	a	g	0.0123	0.6444
18:24818440	a	g	-0.0045	0.9314
18:24843536	a	g	0.011	0.69
18:24878445	t	c	0.0092	0.8764
18:24895828	t	c	0.0049	0.709
18:24947976	t	g	-0.0135	0.7641
18:24974279	a	g	0.0017	0.9607
18:24977890	a	c	-0.0185	0.7423
18:24992582	a	g	-0.0139	0.779
18:25019795	a	g	0.028	0.5658
18:25023447	t	c	0.011	0.8403
18:25163121	a	g	0.0062	0.9167
18:25198406	a	g	0.014	0.5621
18:25203218	t	c	-0.0109	0.8658
18:25217952	a	c	-0.0084	0.803
18:25228252	a	g	-0.0304	0.604
18:25273424	a	g	0.0032	0.9169
18:25288512	a	g	-0.0011	0.9371
18:25292889	t	c	9e-04	0.9833
18:25307945	t	c	-0.0022	0.9523
18:25316814	a	g	0.009	0.5531
18:25391784	a	g	0.0066	0.8599
18:25396789	t	g	-0.0169	0.7335
18:25449282	a	g	0.0327	0.5233
18:25497504	t	c	3e-04	0.9935
18:25528263	t	g	-0.0217	0.5763
18:25545640	t	c	0.0169	0.6428
18:25583475	t	g	-0.0035	0.948
18:25622550	t	c	-5.00E-04	0.9889
18:25629932	t	c	0.0088	0.804
18:25634437	t	c	0.029	0.5473
18:25649222	a	g	-0.0207	0.7809
18:25650457	t	c	0.013	0.7579
18:25662188	t	c	0.0122	0.7947
18:25666142	t	c	-0.0047	0.9376
18:25722066	t	g	1e-04	0.9978
18:25754835	a	g	-0.0181	0.664
18:25756765	t	c	0.0045	0.7748
18:25771162	a	g	-0.0321	0.5068
18:25833467	t	c	-0.0101	0.8188
18:25927979	a	c	-0.0253	0.5744
18:25944909	t	c	0.0346	0.5442
18:25961517	t	c	0.0075	0.573
18:25990206	t	c	-0.0387	0.5761
18:26096532	t	c	0.012	0.7275
18:26111548	t	c	-0.0223	0.5143
18:26192106	t	g	-0.0277	0.5835
18:26271706	a	g	-0.0389	0.547
18:26337567	t	c	0.0307	0.6757
18:26384960	t	c	0.0189	0.6419
18:26404465	a	g	0.0183	0.7189
18:26467088	t	c	-0.0271	0.6472
18:26491351	t	g	0.0136	0.7879
18:26505861	t	c	-0.0169	0.7268
18:26553592	a	g	-0.0244	0.6333
18:26760646	a	c	-0.0334	0.6328
18:26767418	a	g	-0.0285	0.5659
18:26821227	t	c	0.0288	0.7391
18:26841803	t	c	0.0058	0.7152
18:26878029	t	c	-0.0064	0.6148
18:26891771	t	g	0.0142	0.6953
18:26908653	a	g	0.0046	0.9189
18:26916252	t	c	-0.0081	0.7206
18:26956239	a	g	0.0168	0.8074
18:26961762	t	c	8e-04	0.9898
18:26986173	t	c	0.0164	0.6469
18:26987858	a	g	-0.031	0.5155
18:27012366	t	c	-0.0062	0.8479
18:27153351	t	c	-0.0062	0.6267
18:27166609	a	g	-0.0106	0.7444
18:27181786	a	g	0.0171	0.6295
18:27248168	a	g	0.012	0.8319
18:27251606	a	g	0.0047	0.6866
18:27344725	a	g	0.0185	0.709
18:27393662	a	g	0.0233	0.5168
18:27463509	t	c	0.0355	0.553
18:27464878	a	g	-0.022	0.7018
18:27502899	a	g	0.026	0.7542
18:27539058	a	g	0.0322	0.65
18:27548257	a	g	-0.0044	0.9359
18:27561233	a	g	-0.0455	0.599
18:27630230	a	g	0.0256	0.669
18:27807570	a	g	0.0192	0.8103
18:27822439	t	c	0.0143	0.5308
18:27822495	t	c	-0.0254	0.6027
18:27849004	a	g	0.0232	0.6538
18:27859733	a	g	-0.0264	0.5999
18:27968211	t	c	-0.0059	0.8496
18:27980629	t	g	0.0235	0.6876
18:28011185	a	g	0.0358	0.5673
18:28083812	a	g	-9.00E-04	0.9855
18:28086266	t	c	0.0037	0.9443
18:28111186	a	c	1e-04	0.9915
18:28131207	a	g	-0.0047	0.9296
18:28172774	a	g	0.0261	0.6467
18:28348099	t	c	-0.0264	0.65
18:28348846	t	c	0.0072	0.6656
18:28355655	a	g	-0.0186	0.5402
18:28419223	a	g	0.0203	0.7232
18:28434910	t	g	-0.0042	0.8936
18:28511941	a	g	0.0389	0.6546
18:28560707	t	g	0.0035	0.7979
18:28605234	a	g	-0.0094	0.7304
18:28614183	a	c	-0.0156	0.5266
18:28621125	a	c	0.0102	0.8261
18:28635091	t	c	-0.0124	0.7988
18:28644751	a	g	-1.00E-04	0.9968
18:28704318	a	c	-0.0057	0.8672
18:28736608	a	g	0.0106	0.7035
18:28741494	a	c	-0.0289	0.594
18:28786441	t	c	-0.0025	0.8672
18:28787174	t	c	0.0032	0.9348
18:28800395	t	g	-8.00E-04	0.99
18:28849126	a	g	0.0182	0.7304
18:28938609	t	g	-0.0163	0.7749
18:28959835	a	g	0.0092	0.7669
18:28960276	t	c	0.0033	0.8408
18:28961247	a	g	-0.026	0.6814
18:29007176	a	g	0.0148	0.7629
18:29008835	t	c	-0.0255	0.5201
18:29028726	a	g	0.0103	0.8556
18:29047305	a	g	-0.0224	0.6254
18:29057828	a	g	0.0231	0.61
18:29133260	a	g	0.014	0.5567
18:29140128	a	g	-0.0279	0.7004
18:29211605	a	g	0.0047	0.9348
18:29230977	t	c	-0.0195	0.602
18:29237466	a	g	-0.0034	0.8019
18:29246861	t	c	0.0146	0.5976
18:29270794	t	g	0.0254	0.6052
18:29271907	t	c	0.0105	0.8087
18:29279338	t	c	0.0129	0.7347
18:29283837	t	c	0.0283	0.5651
18:29293293	a	c	-0.0342	0.605
18:29338998	t	g	-0.0028	0.9441
18:29362145	t	c	-0.0083	0.8515
18:29480150	t	c	0.0386	0.5644
18:29563118	t	g	0.0255	0.5742
18:29580790	t	c	-0.0221	0.6887
18:29605158	a	g	0.0208	0.577
18:29637738	t	c	-0.0386	0.5401
18:29724334	t	c	0.0115	0.7851
18:29731724	a	g	0.0108	0.6852
18:29751554	t	c	-0.006	0.9105
18:29772759	a	g	-0.0085	0.8113
18:29832011	a	g	-0.028	0.5405
18:29898930	a	c	0.0106	0.7144
18:29944478	a	c	-0.0532	0.5294
18:29971419	a	g	0.0245	0.5389
18:30060007	a	c	0.0186	0.784
18:30106282	a	g	-0.0189	0.6979
18:30130160	t	c	0.0166	0.627
18:30162829	a	g	-0.0149	0.6303
18:30218051	a	g	0.017	0.7897
18:30280390	t	c	-0.012	0.7786
18:30287988	t	c	0.0278	0.6367
18:30339245	t	g	-0.0312	0.5466
18:30340360	t	c	0.0034	0.7957
18:30383426	t	c	-0.0133	0.5396
18:30389687	a	g	-0.0021	0.9699
18:30507253	a	g	0.0543	0.5252
18:30673045	t	c	0.0221	0.709
18:30750818	t	c	-0.0365	0.5314
18:30815660	t	c	0.0258	0.7382
18:30863437	a	c	0.0297	0.6681
18:30900587	t	c	0.04	0.5018
18:31025155	t	c	0.0266	0.6858
18:31055782	a	g	0.0209	0.699
18:31073886	t	c	-0.0315	0.5554
18:31080035	a	g	0.0248	0.7689
18:31090164	a	c	0.0224	0.7141
18:31162681	t	c	-0.0283	0.5812
18:31205209	a	g	0.0079	0.6006
18:31270455	a	g	0.0367	0.6429
18:31322664	t	c	-0.0238	0.5315
18:31331287	t	g	0.0207	0.6491
18:31388290	t	c	0.0118	0.7919
18:31417172	t	c	0.0046	0.6914
18:31444592	t	c	-0.0204	0.6684
18:31445006	a	g	0.0072	0.8088
18:31460135	t	c	0.0188	0.7075
18:31501489	a	g	-0.0258	0.5156
18:31509522	a	g	0.0178	0.7218
18:31511628	t	g	0.0208	0.683
18:31552052	t	c	-0.036	0.5652
18:31568169	a	g	-0.0192	0.7232
18:31632392	t	c	0.0135	0.8432
18:31654619	a	g	0.0218	0.6443
18:31771555	a	g	-0.0291	0.5188
18:31779615	a	c	-0.0227	0.7861
18:31847275	t	c	0.0183	0.6859
18:31866214	a	c	0.0312	0.508
18:31907578	t	g	0.0268	0.5952
18:31927905	t	c	0.0025	0.9597
18:31955586	a	g	-0.0276	0.6052
18:31965301	a	g	0.0029	0.9541
18:31981958	a	c	0.0163	0.8199
18:32003676	t	c	-0.0219	0.5744
18:32072717	t	c	0.0568	0.5974
18:32081764	a	g	-0.0046	0.7286
18:32087039	t	c	0.0379	0.5748
18:32275264	t	g	0.0261	0.5001
18:32356593	t	c	-0.0076	0.6133
18:32367082	a	g	0.008	0.8223
18:32381279	a	g	-0.0218	0.72
18:32408892	a	g	-0.0228	0.7083
18:32416693	a	g	-0.0053	0.8876
18:32467317	t	c	-0.001	0.9842
18:32468027	t	c	0.0227	0.613
18:32482762	a	g	-0.0091	0.8163
18:32553772	t	g	-0.0157	0.6969
18:32582860	t	c	0.004	0.9106
18:32623933	a	g	0.0211	0.6996
18:32690342	a	g	0.0142	0.7423
18:32709909	a	c	0.0146	0.7759
18:32760514	t	c	-0.0051	0.9293
18:32807582	t	c	-0.0126	0.7155
18:32850828	t	c	0.0067	0.8646
18:32863731	a	g	0.009	0.5577
18:32890093	a	g	-0.0212	0.6956
18:32930659	a	g	0.0048	0.9366
18:32932078	a	g	-0.0119	0.7698
18:32946451	t	c	-0.0308	0.5954
18:32957575	t	g	-0.01	0.8442
18:33016533	a	g	0.0112	0.5296
18:33020540	a	g	0.0083	0.6514
18:33020581	a	g	0.0134	0.8429
18:33034175	a	g	0.0363	0.5269
18:33048050	t	c	0.0189	0.6958
18:33054010	t	c	0.0187	0.7456
18:33180459	a	g	-0.0081	0.7556
18:33228335	a	g	0.0104	0.7568
18:33239751	t	c	0.0259	0.5475
18:33313966	a	c	-0.0036	0.756
18:33327207	t	c	-0.0038	0.9432
18:33346320	a	g	0.0064	0.8597
18:33382817	a	g	0.0228	0.6789
18:33385971	t	c	0.0261	0.6613
18:33411865	t	g	-0.0296	0.6565
18:33417522	t	c	0.0065	0.6156
18:33431761	t	g	0.0391	0.5937
18:33612374	t	c	-0.0111	0.7631
18:33630380	t	c	0.0151	0.7289
18:33717026	t	c	0.0134	0.8269
18:33719113	t	c	-0.0265	0.5189
18:33722122	a	g	0.0116	0.5381
18:33736180	a	g	-0.0072	0.518
18:33781057	t	g	0.0195	0.537
18:33792671	a	g	-0.0129	0.6194
18:33793953	a	c	0.0031	0.8096
18:33798645	t	c	-0.0078	0.6154
18:33813085	a	c	0.0271	0.5621
18:33851710	a	g	-0.0026	0.9092
18:33888658	a	g	-0.0143	0.5863
18:33917327	t	c	-0.0185	0.7603
18:33940894	t	c	0.0232	0.6956
18:33976163	a	g	0.0039	0.9315
18:34000128	t	c	-0.0137	0.7742
18:34010998	a	c	-0.0066	0.6446
18:34038204	a	g	-0.0149	0.5932
18:34063592	t	g	0.0272	0.6211
18:34092950	t	c	0.0224	0.6274
18:34112047	a	g	0.0188	0.6175
18:34115326	t	c	0.0084	0.5007
18:34181681	t	c	-0.0173	0.7407
18:34183641	a	g	-0.0053	0.6997
18:34184093	a	g	0.0084	0.6752
18:34220277	a	c	-0.0272	0.6208
18:34227528	a	g	-0.0252	0.546
18:34291401	a	g	0.0039	0.9311
18:34341061	a	c	-0.0311	0.5543
18:34361338	t	c	-0.0142	0.792
18:34375931	t	c	0.0293	0.5998
18:34386683	a	g	0.022	0.7037
18:34407980	a	g	-0.0302	0.568
18:34480858	t	c	0.0132	0.7434
18:34509432	a	g	-0.0105	0.5606
18:34511406	t	c	0.0212	0.5837
18:34524268	a	g	0.0214	0.5499
18:34541067	a	g	0.0044	0.9451
18:34558708	a	c	0.0119	0.8151
18:34610461	a	g	-0.0155	0.7396
18:34675429	a	g	0.005	0.8156
18:34683471	a	g	0.0175	0.7275
18:34709667	t	c	0.017	0.5824
18:34798558	t	c	-0.0144	0.8219
18:34818119	t	c	0.0136	0.7613
18:34825116	t	g	-0.021	0.7277
18:34883134	t	c	-0.0059	0.6549
18:34917480	t	c	-0.0286	0.5509
18:34921761	a	g	-0.0143	0.5311
18:34926532	a	g	0.0022	0.9332
18:34939072	a	c	0.0032	0.9495
18:34942371	t	c	-0.0049	0.8373
18:34967673	a	g	0.0207	0.5523
18:35004250	a	g	-0.0308	0.5131
18:35006729	a	g	-0.036	0.6329
18:35035477	a	g	0.0152	0.6896
18:35036017	a	g	-0.0043	0.7238
18:35037027	a	g	-0.0236	0.6841
18:35044113	t	c	-0.027	0.5966
18:35054475	a	g	0.0129	0.8006
18:35061053	t	c	0.025	0.6324
18:35079461	a	c	-0.001	0.9424
18:35131247	t	c	0.005	0.9271
18:35136732	a	g	0.018	0.6333
18:35197105	a	g	0.0014	0.9628
18:35228322	a	g	-0.0261	0.5183
18:35244184	a	c	-0.0093	0.8179
18:35256637	t	c	-0.0165	0.6821
18:35316236	a	g	0.0633	0.6941
18:35331939	a	g	0.0222	0.5803
18:35363923	t	c	0.015	0.6779
18:35414622	t	g	0.0039	0.9321
18:35487238	a	g	-0.0322	0.5111
18:35490498	a	g	-0.0165	0.7327
18:35545510	a	g	0.0268	0.5542
18:35570670	t	c	-0.0041	0.7204
18:35610160	a	g	-0.0208	0.6034
18:35618776	a	g	-0.0196	0.7143
18:35800010	a	g	0.0072	0.5601
18:35852557	a	g	-0.006	0.8702
18:35879034	t	g	-0.0226	0.7118
18:35890757	t	g	0.003	0.9258
18:35891541	t	c	0.0251	0.6074
18:35893228	a	g	-0.0271	0.5265
18:35977970	t	c	-0.0507	0.5298
18:35990558	a	g	0.0086	0.673
18:35996659	t	g	0.0209	0.6565
18:36021415	a	g	0.0013	0.9233
18:36026711	a	g	0.0206	0.6295
18:36062607	t	c	-0.0013	0.9222
18:36066437	t	g	-0.0027	0.9185
18:36134404	a	g	-0.0118	0.7317
18:36152567	t	c	0.022	0.6631
18:36161319	t	c	0.029	0.5517
18:36168391	t	g	-0.0091	0.8238
18:36216436	t	c	0.0102	0.8532
18:36270813	a	c	-0.0267	0.585
18:36286533	a	g	0.0015	0.9527
18:36364206	a	g	-0.0236	0.5491
18:36388051	a	g	-0.0131	0.7261
18:36422612	a	g	0.0232	0.5832
18:36431190	t	c	0.0297	0.5875
18:36483533	a	g	-0.0196	0.7468
18:36508405	a	g	-0.0046	0.8195
18:36536010	t	c	0.0328	0.5176
18:36536235	t	c	0.0273	0.5356
18:36590871	t	g	0.0099	0.7562
18:36727732	a	g	0.0354	0.8555
18:36770341	t	c	-0.009	0.7247
18:36783593	t	g	-0.0388	0.519
18:36801164	t	c	0.0062	0.8986
18:36816826	t	c	0.007	0.5946
18:36818126	t	c	-0.0021	0.912
18:36885992	t	c	-0.0107	0.8501
18:36919009	a	g	-0.0214	0.6783
18:36978575	a	c	-0.0128	0.6926
18:36995898	a	g	0.0185	0.6562
18:37135244	t	g	0.0098	0.831
18:37185615	t	c	0.0149	0.7961
18:37194972	t	c	0.0295	0.5531
18:37459505	t	c	0.0313	0.6142
18:37553257	t	c	2e-04	0.9953
18:37617214	a	g	-0.0047	0.797
18:37620591	a	g	-0.0321	0.5006
18:37679925	t	c	0.0162	0.675
18:37693557	a	c	-0.0063	0.5953
18:37711851	a	g	0.0144	0.7587
18:37717337	t	c	-0.0189	0.5294
18:37742323	t	c	0.0202	0.719
18:37784774	t	c	-0.0145	0.5679
18:37825985	t	c	-0.0136	0.7666
18:37834792	a	g	-0.0109	0.729
18:37845679	a	g	0.0206	0.7471
18:37849884	t	c	-0.011	0.8651
18:37865090	t	c	-0.0238	0.5182
18:37874891	t	c	-0.0374	0.5701
18:37961174	a	g	-0.0211	0.75
18:37967401	t	g	0.0237	0.6866
18:37969946	a	g	-0.0075	0.8078
18:37983499	a	c	-0.0025	0.9387
18:37986442	a	g	0.0248	0.5124
18:37992215	a	g	-0.0295	0.5011
18:38001802	t	c	0.0275	0.5446
18:38009189	t	c	-0.0251	0.5394
18:38017815	a	g	-0.0072	0.7632
18:38075456	a	g	0.0069	0.6067
18:38081233	t	c	0.0127	0.8174
18:38119508	t	c	0.0184	0.7183
18:38148363	t	c	0.0229	0.5065
18:38217979	t	c	-0.0126	0.641
18:38257011	t	c	-0.0172	0.7067
18:38328431	a	g	-0.0129	0.7888
18:38359792	a	g	-0.0313	0.5455
18:38360889	t	g	-0.0135	0.6346
18:38373196	a	g	0.0224	0.5796
18:38394138	t	c	-0.0201	0.7075
18:38471429	t	c	-0.0057	0.8998
18:38498801	t	c	0.0219	0.6959
18:38572029	t	g	0.0151	0.7842
18:38586250	t	c	0.026	0.5476
18:38591850	t	g	0.0016	0.8956
18:38594944	t	g	0.0021	0.9622
18:38612725	a	g	-0.0312	0.5308
18:38658319	t	g	-0.0046	0.7318
18:38724818	t	c	-0.0022	0.9557
18:38741592	a	g	0.0207	0.7285
18:38769050	a	g	0.0676	0.7723
18:38770713	a	g	0.0139	0.7965
18:38799585	a	c	0.0077	0.9049
18:38824142	a	g	-0.0428	0.6133
18:38846704	a	g	-0.0046	0.8367
18:38884091	t	c	7e-04	0.9895
18:38893968	a	g	-0.0225	0.535
18:38901048	a	c	-0.0347	0.6698
18:38953296	a	g	-0.005	0.6933
18:38966799	a	g	-0.0356	0.6843
18:39003483	a	g	0.0067	0.8756
18:39060704	t	g	0.0168	0.7074
18:39123603	t	c	-0.0146	0.692
18:39157802	t	c	-0.0175	0.6106
18:39158403	t	c	0.0425	0.5381
18:39161974	t	c	0.0216	0.6161
18:39164485	a	g	0.0026	0.8418
18:39167140	a	c	0.0063	0.9428
18:39211753	t	c	-0.0372	0.6284
18:39352724	t	c	0.0353	0.6023
18:39815648	a	g	-0.0055	0.6333
18:39962685	a	g	0.0109	0.8472
18:40049159	t	c	0.025	0.6242
18:40060937	t	c	0.014	0.8857
18:40090076	t	g	0.0037	0.9192
18:40178301	a	g	-0.0165	0.6028
18:40178849	t	c	-0.0189	0.5918
18:40202338	a	g	-0.0327	0.5823
18:40239501	a	g	-0.0168	0.6797
18:40346009	t	c	-0.0121	0.8291
18:40397652	t	g	0.0081	0.5976
18:40416933	a	c	0.0079	0.6051
18:40477128	a	c	0.0244	0.6343
18:40624949	t	g	-0.0414	0.5016
18:40688898	a	g	-0.0229	0.7132
18:40707936	t	c	0.0426	0.6447
18:40722195	a	g	0.0252	0.6708
18:40786186	a	g	0.0219	0.7182
18:40816454	t	c	-0.0307	0.5806
18:40825618	a	g	-0.0247	0.6428
18:40957836	a	g	0.0373	0.6102
18:41013260	t	c	0.0415	0.5139
18:41019569	a	g	-0.01	0.8414
18:41106038	t	c	0.0089	0.7627
18:41116891	t	c	-0.0099	0.904
18:41122063	t	c	0.0138	0.7931
18:41129641	a	g	-0.0266	0.7437
18:41170882	t	c	-0.0117	0.8193
18:41191933	t	c	0.0158	0.6307
18:41193030	t	c	0.0081	0.5822
18:41222500	a	g	0.0029	0.9479
18:41272028	a	g	-0.0045	0.8376
18:41398012	a	g	0.02	0.6439
18:41422272	t	c	0.0314	0.5192
18:41474019	t	c	-0.0065	0.5663
18:41520342	a	g	0.023	0.6853
18:41521088	a	g	0.0094	0.8373
18:41539808	a	g	0.0056	0.7743
18:41592501	t	c	-0.0053	0.909
18:41604653	t	c	0.0304	0.5483
18:41679572	t	c	-0.0184	0.7792
18:41703691	a	g	0.0068	0.9065
18:41786075	a	c	0.0178	0.7147
18:41817011	a	g	0.0297	0.6225
18:41827640	a	c	0.009	0.875
18:41842431	a	g	-0.0073	0.9048
18:41869254	a	g	-0.0207	0.5433
18:41931217	t	c	0.0273	0.5615
18:41949273	a	g	-0.0208	0.7511
18:41951602	a	g	-0.0094	0.8844
18:42046150	t	c	-0.0056	0.9115
18:42108502	t	c	-0.0071	0.6902
18:42116561	a	g	0.0389	0.5432
18:42121722	a	g	-0.0412	0.5474
18:42123799	t	c	-0.0062	0.588
18:42143114	a	g	-0.005	0.9339
18:42187587	t	g	-0.0142	0.8245
18:42191501	a	g	0.0531	0.5168
18:42233839	t	c	0.0051	0.9303
18:42297856	t	c	0.0053	0.7317
18:42309065	t	c	0.0143	0.741
18:42314631	t	c	0.0058	0.6489
18:42395560	a	g	-0.0207	0.5812
18:42435859	t	c	0.0015	0.9578
18:42443418	a	g	0.0214	0.6944
18:42457812	a	g	0.0185	0.5623
18:42464187	a	g	-0.0081	0.8202
18:42490324	a	g	-0.0168	0.575
18:42517861	a	g	-0.0187	0.5541
18:42532923	t	c	0.0164	0.7791
18:42578965	a	g	-0.0076	0.8238
18:42593712	t	c	0.0215	0.6474
18:42634905	t	c	-0.0072	0.8633
18:42701653	t	g	-0.0373	0.5372
18:42743827	t	c	-0.0023	0.9544
18:42764407	a	g	-0.0312	0.5104
18:42794830	a	g	-0.0209	0.7078
18:42795538	a	c	-0.006	0.9001
18:42818171	t	g	0.0143	0.7298
18:42861059	a	g	-0.0251	0.6667
18:42866209	a	g	-0.0129	0.8726
18:42895416	a	g	0.0061	0.9109
18:42930585	a	g	0.0162	0.6199
18:42934369	t	c	-0.0307	0.6766
18:42982680	a	g	0.0148	0.7866
18:42990145	t	c	-0.0115	0.8391
18:43032436	a	g	-0.0081	0.7843
18:43035824	t	c	-0.0279	0.6059
18:43057729	a	g	0.0319	0.5971
18:43087260	t	c	-0.017	0.6746
18:43102067	t	g	0.0125	0.7945
18:43117948	t	c	0.0024	0.9657
18:43133416	a	c	0.0123	0.7045
18:43133557	t	c	0.0118	0.69
18:43167799	a	g	0.0168	0.56
18:43194505	t	c	-0.0199	0.5738
18:43201613	a	g	-0.007	0.6735
18:43231235	t	g	-0.0034	0.8829
18:43236930	a	g	0.0195	0.7011
18:43249805	t	c	0.0075	0.5555
18:43266422	t	c	-0.0719	0.517
18:43275881	t	c	0.0126	0.8497
18:43298035	a	g	0.0072	0.9037
18:43302792	a	g	0.0036	0.9495
18:43317256	a	g	0.0392	0.537
18:43373121	t	g	-0.0172	0.5446
18:43382882	a	c	-0.0074	0.7057
18:43404120	t	c	0.0208	0.7117
18:43406443	a	g	-0.0221	0.6178
18:43417782	a	c	-0.0153	0.6175
18:43478103	t	c	0.0221	0.5337
18:43487596	a	g	0.0068	0.8676
18:43545906	t	c	-0.0147	0.7303
18:43569532	a	g	0.0241	0.5039
18:43639384	t	g	-0.0165	0.6565
18:43886778	t	c	-0.0097	0.8821
18:43887004	t	g	0.0227	0.674
18:43890429	t	c	0.001	0.9311
18:43892560	a	c	-0.0069	0.6233
18:43911876	t	c	0.0252	0.7614
18:43917407	a	g	-0.0133	0.8104
18:43920673	t	g	-0.0147	0.6784
18:43924298	a	g	-0.0176	0.6025
18:43948582	t	c	-0.0064	0.6886
18:43958173	a	g	-0.0049	0.672
18:43960513	a	g	-0.0201	0.6327
18:43972917	a	c	0.0118	0.8206
18:43973338	t	c	0.0084	0.588
18:43976550	t	c	-0.0418	0.5671
18:43992798	a	g	-0.0071	0.9298
18:43999423	t	c	0.0096	0.5289
18:44047303	t	c	-0.0126	0.5078
18:44071410	t	c	0.0293	0.5268
18:44073218	t	c	0.0073	0.8751
18:44076418	t	c	0.012	0.7737
18:44088816	t	c	-0.0131	0.7542
18:44124157	t	g	-0.0106	0.5131
18:44155790	t	c	-0.0246	0.6211
18:44242035	t	c	0.0049	0.9312
18:44246022	t	c	0.0305	0.5496
18:44266946	t	c	0.01	0.6612
18:44268351	t	c	-0.0164	0.7331
18:44275969	a	g	0.0193	0.6919
18:44279450	t	c	0.0308	0.5665
18:44282078	t	c	-0.0142	0.6003
18:44301822	t	c	-0.0213	0.614
18:44330565	a	g	0.0191	0.6409
18:44349678	a	g	0.0358	0.5362
18:44352127	a	g	0.0266	0.5442
18:44352909	a	c	-0.0238	0.6348
18:44354334	t	c	-0.0088	0.8609
18:44372572	t	c	-0.0142	0.7928
18:44452587	t	c	0.0225	0.6827
18:44495443	t	c	0.0146	0.7672
18:44536179	t	c	-0.0081	0.8598
18:44541888	t	c	-0.0094	0.8771
18:44570709	a	g	-0.0245	0.5378
18:44613143	a	c	0.0363	0.5466
18:44624707	t	g	0.0317	0.6354
18:44647520	t	c	-0.0189	0.7582
18:44814305	a	g	-0.0928	0.5837
18:44815401	a	c	-0.0905	0.5924
18:44847129	t	g	-0.0117	0.8239
18:44868680	t	c	-0.0286	0.635
18:44871419	a	g	0.026	0.5929
18:44935676	a	g	-0.0071	0.697
18:45006229	t	c	-0.0182	0.5491
18:45028769	t	c	0.0046	0.932
18:45101115	t	c	0.0352	0.5338
18:45102453	t	c	-0.0053	0.8998
18:45127942	t	g	0.0118	0.5052
18:45130542	t	g	0.0213	0.5909
18:45140992	t	c	0.0196	0.6043
18:45203606	t	c	0.024	0.6701
18:45206947	a	c	0.0283	0.638
18:45213497	t	c	-0.0045	0.7644
18:45414251	t	c	0.0163	0.6852
18:45474282	a	g	3e-04	0.9937
18:45479039	a	g	-0.0059	0.6238
18:45575949	t	c	-0.0089	0.8807
18:45579070	a	g	-0.0173	0.7883
18:45585555	a	g	0.0126	0.5872
18:45588512	t	c	-0.0315	0.5803
18:45591325	t	c	-0.0082	0.6068
18:45610716	a	c	0.039	0.5913
18:45634768	t	c	-0.0195	0.6666
18:45650238	t	c	0.0025	0.9161
18:45655396	t	c	-0.0121	0.8106
18:45672152	t	c	0.0108	0.7654
18:45675248	t	c	-6.00E-04	0.9626
18:45711048	t	c	-0.0031	0.782
18:45719736	t	c	-0.0067	0.8366
18:45720714	a	c	-0.0134	0.6898
18:45756074	a	g	0.005	0.854
18:45760791	t	c	0.025	0.5024
18:45762602	t	c	-0.0152	0.5943
18:45772661	t	c	-0.0059	0.9041
18:45775793	a	g	0.0184	0.6767
18:45793961	a	g	-0.0135	0.8198
18:45818441	t	c	-0.0061	0.6673
18:45821931	t	g	0.0047	0.6808
18:45826505	t	g	-0.0263	0.6191
18:45844138	a	g	-0.0014	0.955
18:45852017	t	c	0.0033	0.8147
18:45865998	a	g	-0.0086	0.5495
18:45867561	t	c	0.0078	0.9018
18:45873610	a	g	0.026	0.6844
18:45875279	a	g	0.0263	0.5324
18:45892913	t	c	-0.0021	0.8582
18:45898910	t	g	0.0089	0.8607
18:45910401	t	g	-0.0053	0.7462
18:45916846	a	g	0.0378	0.5226
18:45977841	t	g	-0.009	0.7533
18:46020344	a	g	-0.0367	0.5413
18:46035784	a	c	0.0021	0.97
18:46061376	t	c	-0.0331	0.6168
18:46101379	a	g	-0.0172	0.6063
18:46105934	t	c	0.095	0.5476
18:46205966	a	g	-0.0334	0.5648
18:46219733	a	g	-0.014	0.5018
18:46222479	t	c	0.0056	0.8791
18:46226475	a	g	0.0141	0.8475
18:46241499	t	c	-0.0148	0.7205
18:46241882	t	c	-0.027	0.5618
18:46241943	a	g	0.0178	0.6238
18:46256177	a	g	0.0083	0.581
18:46272266	a	g	0.0134	0.5942
18:46282047	t	c	-0.0011	0.9859
18:46284084	t	c	0.0308	0.5004
18:46285113	t	g	-0.0123	0.5753
18:46290171	t	c	-0.0063	0.6444
18:46304738	a	g	0.0059	0.6082
18:46345285	a	c	-7.00E-04	0.9896
18:46348449	t	c	-0.0075	0.5332
18:46369541	a	g	-0.0241	0.6509
18:46392391	a	g	0.0057	0.6516
18:46421242	t	c	-0.0408	0.6257
18:46449195	t	c	-0.0048	0.8208
18:46459909	t	c	-0.018	0.7274
18:46465665	a	g	-0.0017	0.892
18:46473610	t	c	0.0111	0.8184
18:46507061	t	g	0.0229	0.54
18:46510182	a	g	-1.00E-04	0.999
18:46513228	a	g	-0.0037	0.9054
18:46527933	t	c	0.0017	0.9777
18:46551262	a	c	0.0023	0.8565
18:46553265	a	g	0.0086	0.5178
18:46556472	a	g	-0.0189	0.6782
18:46558991	t	c	0.033	0.5018
18:46767588	t	c	5e-04	0.9946
18:46771100	a	c	0.0186	0.6584
18:46866452	t	c	-0.0354	0.5694
18:46875641	a	g	0.0215	0.7001
18:46994549	t	c	-0.0048	0.7538
18:47007466	t	c	-0.0343	0.5681
18:47066204	t	c	-0.0012	0.9733
18:47072316	t	g	-0.0235	0.5341
18:47084912	t	c	-0.0249	0.5849
18:47131684	t	c	0.006	0.9063
18:47167682	a	g	0.0015	0.9712
18:47182838	a	g	5e-04	0.9669
18:47232131	t	c	-0.007	0.7969
18:47262714	t	g	-0.018	0.7741
18:47267464	t	g	0.0101	0.6031
18:47343759	a	g	-0.0073	0.7392
18:47384865	a	g	-0.031	0.5741
18:47391025	t	g	0.01	0.5185
18:47419248	a	c	-0.028	0.5429
18:47479744	a	g	0.029	0.637
18:47504808	t	c	-0.0091	0.6499
18:47534548	t	g	-0.002	0.8751
18:47549545	t	g	-0.0151	0.7141
18:47578402	a	g	-0.0092	0.858
18:47600259	t	c	0.0308	0.5628
18:47605086	t	c	-0.0295	0.505
18:47615529	a	c	-0.0254	0.5976
18:47647201	a	g	0.0063	0.8835
18:47669381	a	c	0.0279	0.5225
18:47672337	t	g	-0.0194	0.7493
18:47692064	a	g	0.023	0.6218
18:47694238	t	g	-4.00E-04	0.9934
18:47722978	t	c	0.0115	0.8321
18:47747263	a	g	0.006	0.6344
18:47759796	a	g	0.0381	0.5157
18:47772321	t	c	-0.0264	0.664
18:47804512	a	g	-0.024	0.5223
18:47903512	a	g	0.0068	0.8543
18:47905495	t	c	0.0191	0.7326
18:47946027	a	c	-0.0518	0.6313
18:47999799	t	c	-0.0029	0.8126
18:48045637	t	g	0.0107	0.7893
18:48053932	a	g	0.0165	0.6219
18:48056993	t	c	0.0063	0.8333
18:48059998	a	g	-0.0319	0.581
18:48094292	t	c	-0.0117	0.8335
18:48110737	t	c	-0.0405	0.5105
18:48128107	t	c	-0.0174	0.7443
18:48192137	t	c	-5.00E-04	0.9901
18:48205518	t	c	-0.0169	0.6982
18:48237924	a	g	-0.0133	0.56
18:48241261	a	c	0.0073	0.5597
18:48243356	a	g	0.0277	0.6551
18:48257756	t	c	0.0093	0.8045
18:48271133	t	c	0.0087	0.881
18:48297089	a	c	0.0151	0.6769
18:48308288	t	c	-0.0226	0.6663
18:48311936	a	g	-0.0364	0.5024
18:48328760	t	c	0.0072	0.7866
18:48329442	a	g	-3.00E-04	0.9869
18:48335773	a	g	0.0074	0.7368
18:48482010	t	g	0.0028	0.9674
18:48574232	a	g	8e-04	0.9906
18:48634560	a	g	-0.0154	0.8119
18:48644235	t	c	-0.0163	0.6544
18:48712939	t	c	-0.0124	0.7405
18:48714066	a	g	0.0077	0.7966
18:48790769	a	g	-0.0206	0.6907
18:48861912	t	c	-0.0246	0.5995
18:48897509	a	g	-0.01	0.8304
18:49024308	a	g	0.0294	0.5078
18:49063271	t	c	-0.004	0.7595
18:49066759	t	c	0.0107	0.6585
18:49141489	t	c	0.0163	0.832
18:49146939	a	g	-0.022	0.6447
18:49154346	t	c	0.0241	0.5096
18:49186244	t	c	-5.00E-04	0.9801
18:49195385	t	c	0.0344	0.6326
18:49204707	a	g	-0.0031	0.865
18:49229494	t	c	0.0097	0.8624
18:49249833	a	g	-0.0364	0.5748
18:49312355	a	g	0.0177	0.7597
18:49374054	t	c	3e-04	0.9866
18:49386286	t	g	-0.0267	0.6674
18:49396354	a	g	0.0416	0.5181
18:49429987	t	c	0.0116	0.8906
18:49485098	a	g	0.0065	0.567
18:49497015	a	g	-0.0127	0.5958
18:49503709	t	c	-0.01	0.843
18:49599201	t	c	-0.05	0.5602
18:49689996	a	c	0.0339	0.5715
18:49693596	a	g	-0.0013	0.9165
18:49738983	a	g	0.017	0.5848
18:49763115	t	g	-0.0051	0.7291
18:49781037	t	c	-0.0197	0.7121
18:49781650	t	c	0.0092	0.5678
18:49790579	a	g	0.0042	0.7249
18:49815789	t	c	-0.0264	0.6117
18:49872144	a	c	0.0013	0.9692
18:49891242	t	g	0.0091	0.8505
18:49894523	a	g	-0.0155	0.8577
18:49927230	a	g	-0.0152	0.7806
18:49933585	t	c	0.0165	0.7168
18:50138931	a	g	0.0314	0.5488
18:50160451	t	c	0.0018	0.9592
18:50167582	a	g	-0.036	0.6043
18:50179844	a	g	-0.0072	0.7529
18:50187008	a	g	-0.0439	0.5166
18:50229939	a	g	0.0334	0.5689
18:50294267	t	c	0.025	0.5103
18:50436123	t	c	7e-04	0.9891
18:50530590	t	g	-0.0172	0.7457
18:50547541	t	c	-0.0016	0.9192
18:50604348	a	g	0.0151	0.7925
18:50640488	a	c	0.015	0.7669
18:50714406	t	c	0.0144	0.6827
18:50727037	a	g	0.0214	0.6039
18:50784189	t	c	0.0246	0.8261
18:50802134	a	g	-0.0348	0.7131
18:50839728	a	c	0.0436	0.5853
18:50911240	t	c	0.0195	0.5009
18:50995324	a	g	0.0056	0.9008
18:50999618	t	c	-0.0206	0.619
18:51023567	t	c	0.0037	0.9631
18:51129923	a	c	-0.0011	0.9766
18:51151029	a	g	0.029	0.5904
18:51233428	t	c	-0.0159	0.6654
18:51255123	t	c	-0.0139	0.8028
18:51287173	a	c	-0.0319	0.6104
18:51287384	a	g	-0.0249	0.5448
18:51341565	t	c	-0.0015	0.9835
18:51512772	t	g	0.0092	0.8274
18:51521308	t	c	-0.0217	0.7236
18:51535042	a	c	-0.0242	0.6297
18:51545907	t	c	0.0276	0.5689
18:51569087	t	c	-0.0126	0.6413
18:51584771	t	c	-0.0153	0.7225
18:51682850	a	g	0.0233	0.6719
18:51776076	a	c	-0.0034	0.9475
18:51776728	t	c	0.0072	0.5701
18:51835357	a	c	-0.0195	0.7312
18:51839699	a	g	-0.0273	0.594
18:51843005	a	c	0.0072	0.5566
18:51854704	a	g	-0.0058	0.8897
18:51890235	t	c	-0.0082	0.8921
18:51938089	t	c	-0.0171	0.5572
18:51991112	t	c	-0.1012	0.5341
18:52239378	t	c	-0.015	0.7455
18:52275678	t	c	-0.0095	0.7499
18:52277851	a	c	0.0155	0.6687
18:52357013	a	c	0.0235	0.7776
18:52527070	t	c	0.0129	0.6612
18:52553358	a	c	-0.0281	0.6094
18:52573360	a	g	0.0189	0.8343
18:52586376	a	g	0.0436	0.6309
18:52759910	t	c	0.0301	0.6654
18:52763834	t	c	-0.05	0.5258
18:52784199	t	g	0.0404	0.5111
18:52800791	a	g	0.0517	0.5497
18:52833247	a	g	0.0156	0.7675
18:52848102	a	g	-0.0101	0.7349
18:52849470	a	g	-0.0321	0.5494
18:52852110	a	g	0.003	0.9557
18:52864158	a	g	-0.0158	0.5338
18:52952918	t	c	0.008	0.8559
18:52967330	t	c	0.0135	0.7604
18:53028712	a	g	0.0301	0.5725
18:53075425	a	g	0.0353	0.631
18:53082993	t	c	-0.0119	0.7616
18:53093231	t	c	0.042	0.5777
18:53098700	a	g	0.0128	0.8136
18:53170871	a	g	0.0195	0.5256
18:53175955	t	c	-0.0082	0.8788
18:53290877	a	g	-0.0152	0.6418
18:53314519	a	g	0.0128	0.805
18:53415185	a	g	0.0109	0.8012
18:53461945	a	g	-0.0052	0.6594
18:53572922	a	c	-0.0063	0.7709
18:53583427	a	g	-0.0151	0.7662
18:53624503	t	c	0.0221	0.6412
18:53675557	a	c	-0.0202	0.6864
18:53675743	a	c	0.0025	0.8256
18:53682916	a	g	0.0077	0.8748
18:53697343	a	g	0.0051	0.8855
18:53720185	a	c	0.0193	0.6255
18:53785296	a	g	0.0013	0.9671
18:53807211	a	g	-0.0028	0.8262
18:53812729	t	g	0.0168	0.6568
18:53849110	a	g	0.0013	0.9165
18:53876820	a	c	-0.0355	0.5839
18:53878160	a	g	0.027	0.604
18:53917650	a	g	0.0262	0.6486
18:53931873	t	c	0.0106	0.5119
18:53963929	a	g	0.0239	0.5957
18:53967793	t	c	-0.0247	0.5184
18:54021064	t	g	0.0061	0.5934
18:54052273	a	g	-7.00E-04	0.9832
18:54128364	t	c	0.0046	0.7409
18:54160057	a	c	0.0292	0.6966
18:54216340	a	g	0.0365	0.5297
18:54218356	t	c	0.0257	0.6867
18:54236324	a	g	-0.0112	0.5455
18:54295325	a	c	0.001	0.9808
18:54463123	t	c	-0.0073	0.6511
18:54481592	a	g	0.0112	0.5555
18:54483146	a	g	-0.0085	0.5083
18:54528094	t	g	0.0156	0.5192
18:54624272	t	c	-0.0181	0.7507
18:54661475	a	g	-0.0286	0.5513
18:54668316	a	g	0.0035	0.8212
18:54694726	t	c	0.0161	0.6817
18:54757928	t	c	0.0227	0.5609
18:54786952	a	g	0.0075	0.7715
18:54815025	t	g	0.0031	0.788
18:54880765	a	c	-0.0127	0.6874
18:54936580	t	g	-9.00E-04	0.9403
18:55113609	t	c	-0.008	0.8548
18:55115334	a	c	0.0042	0.9202
18:55172045	a	c	0.0188	0.6198
18:55197302	t	c	0.029	0.6228
18:55282666	a	g	-0.0093	0.7455
18:55353445	a	g	-0.0173	0.6742
18:55361778	t	c	0.0153	0.7312
18:55376212	t	c	-0.0055	0.6415
18:55420059	t	c	0.0215	0.7424
18:55423436	t	c	-0.0052	0.9374
18:55441626	t	c	-0.0133	0.6023
18:55442825	a	g	0.0033	0.8229
18:55453595	t	c	-0.0103	0.8269
18:55461874	a	g	-0.0201	0.6432
18:55462357	a	g	0.0093	0.5293
18:55465995	t	g	5e-04	0.9774
18:55501143	t	c	-0.0045	0.9187
18:55526764	a	g	0.0076	0.8903
18:55571049	a	g	0.0037	0.7565
18:55571179	t	c	0.0044	0.9075
18:55640283	a	g	0.0099	0.7464
18:55677869	t	c	-0.0331	0.564
18:55685355	t	c	0.0153	0.6851
18:55723491	t	c	-3.00E-04	0.9898
18:55726470	a	g	-0.022	0.7094
18:55741415	a	g	-0.0102	0.8352
18:55756938	t	c	-0.0477	0.6078
18:55773876	t	g	0.0044	0.9454
18:55784429	t	c	0.0285	0.5794
18:55804098	a	g	0.0119	0.7684
18:55805193	a	g	-0.0142	0.7101
18:55809877	t	g	-0.0236	0.6401
18:55810956	t	c	-0.0137	0.5978
18:55820636	a	g	-0.0075	0.7547
18:55848432	a	c	-0.0044	0.8109
18:55851269	t	c	0.0267	0.6538
18:55863482	a	c	0.0133	0.8041
18:55872790	a	g	-0.0146	0.5878
18:55933849	a	c	0.0158	0.7634
18:55939552	t	c	-0.0337	0.6244
18:55950457	a	g	0.0336	0.6394
18:55985741	t	g	0.0266	0.5552
18:56026704	t	c	-0.0337	0.516
18:56039231	a	g	0.0242	0.5311
18:56055584	a	g	0.0282	0.5507
18:56147572	a	g	0.005	0.6863
18:56155268	a	g	0.0203	0.6914
18:56162490	a	c	-0.0049	0.6612
18:56181943	a	c	-0.005	0.6562
18:56209590	a	g	0.0195	0.6374
18:56233852	t	g	0.0066	0.6802
18:56238846	t	c	-0.0297	0.6098
18:56273013	a	c	0.0297	0.5552
18:56290176	a	g	0.0027	0.9411
18:56297366	a	g	0.0344	0.5289
18:56304970	t	c	-0.0393	0.5523
18:56330952	t	c	-0.0012	0.9335
18:56332739	t	c	0.007	0.8889
18:56337598	a	c	-0.0016	0.9146
18:56366427	t	c	-0.0284	0.6256
18:56387049	t	c	-0.0149	0.7301
18:56446415	a	c	0.027	0.5206
18:56527432	t	c	0.0092	0.8083
18:56540132	a	g	0.0184	0.6912
18:56558982	t	c	-0.0201	0.6284
18:56620022	t	c	-0.0071	0.6086
18:56628684	a	g	-0.0208	0.5229
18:56643532	t	g	0.0195	0.6148
18:56668295	a	g	0.0048	0.6676
18:56694496	a	g	-0.0062	0.8778
18:56698860	t	c	-0.0299	0.5384
18:56717190	a	g	-0.0346	0.6603
18:56735682	t	c	-0.0213	0.6653
18:56735683	a	g	-0.0102	0.8599
18:56754245	a	g	0.0118	0.6837
18:56767312	a	g	0.0313	0.5088
18:56804478	t	c	0.0261	0.8108
18:56861176	t	c	-0.0235	0.6968
18:56861232	t	c	0.0053	0.6507
18:56865879	a	g	0.0042	0.8812
18:56872072	t	c	-0.0075	0.5258
18:56929259	t	c	7e-04	0.9732
18:56930429	t	c	-0.0108	0.6631
18:56935860	a	g	-0.0024	0.9486
18:57071022	t	c	-0.0034	0.9399
18:57115133	t	c	-0.0031	0.7991
18:57132084	a	g	0.0226	0.6527
18:57136315	t	c	0.0085	0.7426
18:57139750	a	c	-0.028	0.5395
18:57140639	t	c	0.0085	0.8552
18:57142565	t	c	-0.0129	0.7156
18:57150992	a	g	-0.0109	0.6556
18:57184033	a	c	-0.0339	0.5341
18:57192160	a	g	-0.0175	0.7473
18:57208667	a	g	-0.0043	0.7265
18:57210937	a	g	-0.0233	0.5523
18:57227487	a	g	-0.008	0.7069
18:57256102	a	c	0.0242	0.6457
18:57270857	a	g	-0.0352	0.511
18:57276981	t	c	0.0139	0.7899
18:57304779	a	g	0.0033	0.8648
18:57322606	a	g	0.002	0.8725
18:57353252	t	c	0.0383	0.5951
18:57365156	a	c	0.0349	0.5162
18:57365342	a	g	0.0175	0.5423
18:57365526	t	g	0.0093	0.5911
18:57365624	a	c	0.0112	0.5732
18:57379486	a	g	0.0025	0.8469
18:57388443	a	g	-0.0065	0.9096
18:57419243	a	g	-0.0292	0.7055
18:57439701	a	g	-0.0188	0.6916
18:57447039	t	g	-0.0155	0.6231
18:57452363	a	g	-0.009	0.8905
18:57454808	a	g	-0.015	0.7404
18:57470891	a	g	0.0132	0.6117
18:57487550	t	g	-0.035	0.5431
18:57505073	t	g	-5.00E-04	0.9672
18:57516334	t	c	-0.007	0.7998
18:57591445	t	c	-0.0381	0.694
18:57600580	t	c	0.0277	0.5826
18:57612166	a	g	0.0173	0.778
18:57631528	a	g	0.0118	0.799
18:57667225	a	c	-0.0114	0.8489
18:57668333	a	c	0.0221	0.5939
18:57676000	t	g	0.0147	0.8431
18:57693273	a	g	0.0058	0.9565
18:57715608	t	c	-0.0059	0.6515
18:57886532	a	g	0.019	0.6395
18:57924936	t	c	0.0148	0.749
18:57996191	t	c	0.0076	0.7415
18:58022624	a	g	0.004	0.7508
18:58092295	t	c	0.008	0.5605
18:58092941	a	g	-0.0014	0.9056
18:58093771	t	c	8e-04	0.9494
18:58203994	a	g	-0.03	0.5521
18:58227790	t	c	-0.0184	0.749
18:58233996	t	c	0.0057	0.9081
18:58239617	a	g	0.0059	0.8834
18:58430041	a	g	9e-04	0.9854
18:58534022	t	g	0.0252	0.5334
18:58611976	a	g	0.0308	0.5921
18:58740158	a	g	0.0147	0.8186
18:58780051	t	c	0.0211	0.6674
18:58808522	t	c	-0.0283	0.5698
18:58809023	a	g	-0.0152	0.7217
18:58818032	a	g	0.0273	0.5999
18:58869472	t	g	-0.0063	0.6852
18:58885109	t	c	-0.0253	0.6517
18:58910278	t	g	0.0284	0.5226
18:58968687	t	c	-0.0229	0.6561
18:59005176	a	g	0.029	0.5726
18:59005831	t	g	-0.0202	0.659
18:59030666	a	g	-0.0049	0.7608
18:59035156	t	c	0.0221	0.7283
18:59168210	t	c	0.0054	0.9414
18:59186389	t	c	-0.0194	0.5337
18:59199879	t	c	0.0309	0.5477
18:59202220	a	g	0.0086	0.654
18:59204006	t	c	-0.0155	0.5519
18:59282042	t	c	-0.0046	0.8274
18:59308194	t	c	0.0025	0.9702
18:59338653	t	c	0.0218	0.5597
18:59374915	t	g	0.0029	0.9118
18:59395267	t	g	-0.0279	0.6263
18:59407893	a	c	-0.0085	0.8837
18:59411582	a	g	-0.0089	0.755
18:59414200	a	g	-0.0069	0.5737
18:59416322	a	c	0.0153	0.7873
18:59419789	a	g	-0.0011	0.9806
18:59420266	t	c	-0.0074	0.5922
18:59422272	t	c	-0.0069	0.6165
18:59457641	t	c	0.0067	0.7216
18:59460491	t	c	0.0175	0.5688
18:59486531	t	c	-0.0052	0.9171
18:59526624	t	g	0.0137	0.5932
18:59554229	a	g	-0.0091	0.8616
18:59576654	a	g	-0.0243	0.5361
18:59580777	t	g	0.0122	0.7984
18:59656067	a	g	0.0149	0.7432
18:59709486	a	g	-0.0065	0.9148
18:59738293	t	c	-0.032	0.5497
18:59764912	a	c	0.0185	0.691
18:59901611	t	c	-0.0112	0.7398
18:59954811	a	g	-0.0164	0.5429
18:60000425	t	c	-0.0074	0.8764
18:60001153	a	g	-0.0043	0.7134
18:60022139	a	g	-0.0136	0.7667
18:60030641	a	g	0.0066	0.6101
18:60032338	t	c	0.0126	0.7234
18:60037406	t	g	0.0105	0.823
18:60048394	a	g	0.0202	0.5563
18:60062238	t	c	-0.026	0.5374
18:60076857	a	g	0.0303	0.5442
18:60090597	a	c	0.0378	0.5484
18:60094688	t	c	0.0059	0.6975
18:60101092	a	g	-0.045	0.5213
18:60119264	a	g	-0.0083	0.7728
18:60136318	t	g	-0.0376	0.5166
18:60153611	a	c	-0.0389	0.548
18:60161319	a	g	0.011	0.7214
18:60238886	t	g	-0.0237	0.6841
18:60270095	t	g	0.0039	0.9499
18:60272476	a	g	3e-04	0.9953
18:60274792	a	g	0.0074	0.5289
18:60277715	a	g	-0.0027	0.8174
18:60283137	a	g	0.0095	0.8466
18:60382816	t	c	0.0133	0.5427
18:60440198	a	c	-0.0029	0.9606
18:60537315	a	g	-0.0113	0.5421
18:60540152	a	g	0.0363	0.54
18:60620443	t	c	0.0122	0.6715
18:60652260	a	g	0.0375	0.5275
18:60660841	t	c	0.0202	0.6748
18:60682126	a	g	-0.0214	0.6528
18:60684893	a	g	0.0238	0.5507
18:60704256	a	g	-0.0062	0.9059
18:60710821	a	c	-0.0115	0.5766
18:60715869	a	g	0.0057	0.6841
18:60726351	t	c	-0.0189	0.6128
18:60750766	a	g	-0.0264	0.5193
18:60768458	t	g	-0.037	0.5019
18:60781377	t	c	0.0061	0.6456
18:60815263	a	g	-0.0186	0.6879
18:60819421	a	g	0.0317	0.5251
18:60833744	t	c	-0.0056	0.7635
18:60917189	t	c	0.0203	0.7132
18:60933794	t	c	0.0054	0.7065
18:60973799	a	c	0.0301	0.5524
18:60977165	a	g	0.0078	0.791
18:60989924	t	c	0.0088	0.8657
18:61022556	t	c	0.0163	0.568
18:61090761	t	c	0.0091	0.856
18:61155704	t	c	0.0196	0.5082
18:61177029	a	g	0.0168	0.5762
18:61179974	a	g	-0.0078	0.8807
18:61253961	a	g	0.019	0.6103
18:61291227	t	c	0.0302	0.5205
18:61346454	a	g	0.0083	0.8888
18:61369156	a	g	0.007	0.778
18:61418402	t	c	-0.0294	0.5377
18:61467125	a	g	0.0022	0.9535
18:61571303	a	g	0.0252	0.5872
18:61647895	t	c	-0.0031	0.8028
18:61649355	a	g	0.0124	0.6789
18:61654297	a	g	-0.006	0.7966
18:61661040	t	c	-0.0076	0.657
18:61664462	t	g	0.0284	0.52
18:61665390	t	c	0.0133	0.5855
18:61806080	t	c	-0.0048	0.6698
18:61806527	a	g	-0.0225	0.6543
18:61835128	t	c	-0.0103	0.5749
18:61851072	a	c	-0.0329	0.5585
18:61851257	a	g	-0.034	0.6822
18:61914497	t	c	0.0244	0.6075
18:62012473	t	c	0.0192	0.5068
18:62014718	t	c	-0.0251	0.6713
18:62034060	a	c	0.0143	0.7454
18:62088914	t	c	0.0044	0.7248
18:62116950	a	c	-0.0102	0.7299
18:62125113	t	c	-0.0177	0.5771
18:62162143	t	c	-0.0055	0.8699
18:62262535	t	c	0.0411	0.548
18:62286783	a	g	-0.0046	0.8024
18:62298790	t	c	0.0214	0.566
18:62341492	a	g	0.025	0.614
18:62431457	a	g	0.0019	0.9751
18:62472747	a	g	0.014	0.6224
18:62558325	t	g	-0.0123	0.5729
18:62567812	a	g	2e-04	0.9969
18:62600794	a	c	0.0064	0.7053
18:62612646	t	c	-0.01	0.5744
18:62624429	t	c	-0.017	0.675
18:62670908	t	c	-0.0258	0.5048
18:62674519	t	c	0.0342	0.5164
18:62719849	a	g	0.0229	0.5549
18:62764698	t	c	0.0226	0.776
18:62779292	a	g	-0.0213	0.5399
18:62812723	t	c	-0.0103	0.8469
18:62816637	a	g	0.0252	0.7457
18:62941104	a	g	0.0193	0.711
18:62956550	a	c	-0.01	0.8599
18:62968784	a	c	-0.0404	0.5111
18:62974159	a	g	0.045	0.5546
18:63031248	a	g	-0.0106	0.6687
18:63031505	t	c	0.0088	0.6069
18:63031636	a	g	0.0298	0.5931
18:63042428	t	c	0.0207	0.5264
18:63065699	a	g	-0.0094	0.7674
18:63138916	a	g	0.0061	0.7828
18:63405378	t	c	-0.0204	0.6248
18:63468242	t	c	0.0209	0.6299
18:63639650	a	g	-0.008	0.5575
18:63643928	t	g	-0.0058	0.8147
18:63672088	a	g	0.0024	0.8306
18:63703400	a	g	0.0085	0.8591
18:63740506	a	g	0.0352	0.5734
18:63956859	a	c	-0.0141	0.6964
18:64043415	a	g	-0.0212	0.6503
18:64074239	a	g	-0.0485	0.6254
18:64108988	a	g	0.0248	0.6436
18:64148362	t	c	-0.0497	0.5437
18:64270832	t	c	-0.0131	0.7378
18:64312289	t	g	-0.0143	0.8074
18:64377407	a	c	0.0296	0.6208
18:64413488	a	g	-0.0056	0.8145
18:64563802	t	g	0.0173	0.7886
18:64644946	a	c	0.0273	0.5849
18:64652524	t	g	-0.022	0.5795
18:64708598	t	g	0.0047	0.7146
18:64709528	a	g	-0.0113	0.7713
18:64717362	t	g	0.0176	0.8079
18:64758588	a	g	0.0095	0.6572
18:64887426	t	g	0.0073	0.69
18:64896055	t	c	-0.0093	0.8843
18:64974884	t	c	0.0045	0.9275
18:64990180	t	c	0.0066	0.916
18:64996541	a	g	0.0068	0.8389
18:65021737	a	g	0.0237	0.798
18:65025632	t	c	0.0064	0.7167
18:65052545	a	g	0.017	0.7555
18:65128239	t	g	-0.0135	0.6955
18:65183683	t	g	8e-04	0.9923
18:65189679	t	c	0.0336	0.5939
18:65257282	a	g	-0.007	0.5237
18:65259813	t	g	-0.0105	0.6279
18:65294396	a	c	0.0114	0.7698
18:65294529	a	g	0.0076	0.5837
18:65316603	t	c	0.0064	0.8484
18:65331593	a	g	0.0216	0.5812
18:65346412	t	g	0.061	0.633
18:65461520	a	g	0.0239	0.5811
18:65484636	a	g	0.006	0.66
18:65617506	a	g	-0.018	0.6376
18:65779541	t	c	-0.0189	0.6748
18:65844666	a	g	0.0069	0.8956
18:65845502	t	c	0.0123	0.6908
18:65875051	t	c	-0.009	0.8781
18:65897024	a	g	-0.0055	0.6762
18:65928380	t	c	-0.0346	0.521
18:65977882	t	c	0.0106	0.7481
18:66009768	a	g	-0.0155	0.7453
18:66019943	t	c	0.0118	0.6575
18:66065638	t	c	-0.0097	0.5244
18:66071275	a	c	0.0171	0.7847
18:66086162	a	g	0.0154	0.6988
18:66101977	t	c	-0.0335	0.6129
18:66114486	t	c	-0.036	0.5501
18:66152722	a	c	0.0314	0.6991
18:66153311	a	c	0.0267	0.7259
18:66157443	t	c	0.0098	0.66
18:66176726	t	g	-0.0211	0.7144
18:66515875	a	g	-0.008	0.9086
18:66525507	a	g	-3.00E-04	0.9958
18:66529830	t	c	-0.0331	0.5362
18:66531527	a	g	0.0041	0.9271
18:66542783	t	g	-0.0136	0.7913
18:66546885	t	c	0.0197	0.5922
18:66556951	t	c	-0.0203	0.6215
18:66559386	t	c	-0.0247	0.5454
18:66568148	t	c	0.0081	0.8443
18:66636040	t	c	-0.0336	0.5568
18:66656061	a	g	0.0047	0.9115
18:66678430	a	g	-0.0209	0.6967
18:66726355	t	c	-0.0207	0.5606
18:66836908	t	c	0.0079	0.6097
18:66838903	a	c	0.0088	0.612
18:66869790	t	c	-0.005	0.9183
18:66882220	a	c	-0.0051	0.8109
18:66882234	a	g	-0.0187	0.6117
18:66906719	a	g	-0.0088	0.8116
18:66913037	a	c	-0.0096	0.837
18:66924456	t	c	-0.0115	0.7099
18:67027664	a	c	-0.0096	0.5396
18:67053790	a	g	0.0166	0.7669
18:67054027	a	c	-0.0292	0.5659
18:67061115	a	g	-0.0375	0.5008
18:67061824	a	c	0.0056	0.9135
18:67087263	t	c	-0.0204	0.6307
18:67175820	a	g	0.022	0.6928
18:67193997	a	g	0.0036	0.9457
18:67206145	t	g	-0.0443	0.52
18:67271080	t	g	-0.0042	0.8987
18:67287507	t	g	-0.0201	0.7022
18:67345393	a	g	0.0095	0.6793
18:67398415	a	c	0.0039	0.9299
18:67438395	t	c	-0.0194	0.6783
18:67527134	a	c	-0.0093	0.6259
18:67534632	t	c	-0.0081	0.8159
18:67536020	t	c	-0.0262	0.5616
18:67555560	a	g	-0.0072	0.7352
18:67582217	t	g	0.0144	0.7121
18:67815358	t	c	-0.0363	0.6805
18:67873783	t	g	0.0028	0.8491
18:67912328	t	c	-0.0314	0.5758
18:67970292	t	c	-0.0039	0.7672
18:67988261	t	c	-0.0114	0.8226
18:67991460	t	c	-0.009	0.839
18:68019692	t	c	0.0191	0.7548
18:68021637	a	g	0.0189	0.772
18:68028299	a	g	-0.0098	0.673
18:68074840	t	c	-0.0133	0.5043
18:68084788	t	c	0.0317	0.6457
18:68109801	a	g	0.0143	0.6838
18:68127235	a	g	0.1265	0.6481
18:68135974	a	g	0.041	0.5757
18:68137224	t	c	-0.0171	0.8061
18:68139201	t	g	-0.0204	0.624
18:68161932	a	c	-0.0292	0.6091
18:68195075	t	g	-0.0165	0.7161
18:68201580	a	g	0.0253	0.6027
18:68238875	a	g	-0.0302	0.5554
18:68303490	t	c	-0.0344	0.5902
18:68304475	t	g	-0.0397	0.5963
18:68306817	a	g	0.0045	0.7849
18:68325783	a	g	0.0264	0.6731
18:68337439	t	c	-0.0143	0.7733
18:68337714	a	g	0.0143	0.828
18:68451884	a	g	-0.0132	0.8376
18:68459605	t	c	-0.027	0.6411
18:68465312	a	c	-0.0229	0.5892
18:68553090	a	g	0.0319	0.5253
18:68566264	a	g	-0.0184	0.6601
18:68574274	a	g	0.0297	0.6178
18:68582511	t	c	0.0256	0.6855
18:68592596	a	g	0.0147	0.6534
18:68667461	t	c	-0.0098	0.8525
18:68713068	a	g	-0.009	0.7929
18:68724063	t	c	0.0187	0.5671
18:68775095	t	c	3e-04	0.9787
18:68813024	a	g	0.0246	0.6128
18:68825296	a	g	-0.0308	0.5181
18:68850036	t	c	0.0041	0.9397
18:68860748	t	c	0.0046	0.9467
18:68972435	t	c	0.0403	0.5028
18:68983196	t	c	-0.0282	0.5218
18:68996406	t	g	-0.0043	0.9229
18:69014828	t	g	0.0356	0.5498
18:69100528	t	c	0.0119	0.827
18:69114984	a	g	-0.0327	0.5457
18:69141706	a	c	0.0264	0.6289
18:69177816	t	c	0.0311	0.6072
18:69200407	t	c	-0.0164	0.5544
18:69245025	t	g	-0.0093	0.7341
18:69268128	a	g	-0.0357	0.5529
18:69270431	a	g	0.0035	0.7873
18:69274161	a	g	-0.0062	0.7239
18:69282321	a	g	0.023	0.5828
18:69310465	t	c	0.0065	0.6913
18:69316643	t	c	-0.014	0.7097
18:69339553	t	g	-8.00E-04	0.9711
18:69353284	t	c	0.0025	0.9568
18:69353927	t	g	0.0086	0.636
18:69358924	t	c	0.0088	0.5505
18:69393442	a	g	-0.0153	0.6558
18:69394782	a	g	-0.0126	0.8852
18:69404385	a	c	-0.0032	0.8225
18:69479755	t	c	0.0246	0.5291
18:69506171	a	c	0.0124	0.5682
18:69647860	t	c	0.0012	0.961
18:69660621	a	g	0.0237	0.6285
18:69693404	t	c	-0.0154	0.8019
18:69701083	a	g	0.0219	0.5365
18:69836256	a	g	0.0226	0.5483
18:69888100	t	c	-0.023	0.6987
18:69916235	t	c	0.0141	0.7181
18:69938123	t	c	0.0021	0.9774
18:69969315	t	c	-0.0075	0.6788
18:70018141	t	c	-0.0096	0.5664
18:70022970	a	c	-0.0078	0.8921
18:70023657	a	g	0.0165	0.8608
18:70041156	a	g	0.0206	0.5421
18:70061969	a	g	-0.0037	0.753
18:70095903	a	g	0.0079	0.5344
18:70096916	t	c	0.0069	0.6545
18:70103696	a	g	-0.0258	0.5371
18:70111257	a	c	-0.0197	0.7233
18:70142856	a	c	0.0168	0.8026
18:70229904	t	c	0.0265	0.5992
18:70301259	a	c	-0.0055	0.6479
18:70332303	a	g	0.0079	0.8968
18:70364813	a	c	-0.0113	0.6396
18:70389724	t	c	-0.0422	0.6339
18:70399062	a	g	0.0219	0.5156
18:70528868	t	c	-0.0607	0.5002
18:70591001	t	c	0.0472	0.5927
18:70594925	a	c	-0.0226	0.6533
18:70684723	a	g	-0.0188	0.7274
18:70687572	a	g	0.0045	0.9211
18:70729606	t	c	-0.0164	0.6519
18:70761564	t	c	-0.0111	0.8055
18:70780288	a	c	0.0202	0.5596
18:70865915	a	g	-0.0203	0.7529
18:70889676	a	g	0.0254	0.6174
18:70904492	t	c	0.026	0.5029
18:70908288	a	g	-0.0117	0.6804
18:70921359	a	c	-0.0107	0.5498
18:70944303	a	c	-0.0048	0.8705
18:70965765	t	c	-0.01	0.738
18:70969424	a	g	-0.0157	0.705
18:71066626	a	g	0.0107	0.8491
18:71068949	t	c	0.0068	0.6257
18:71069070	t	c	0.0084	0.8431
18:71086356	t	g	-0.0055	0.7471
18:71102117	t	c	-0.0324	0.5482
18:71178389	t	g	-0.023	0.6106
18:71217421	a	g	-0.0304	0.53
18:71235723	a	g	0.0105	0.5605
18:71242260	t	c	0.0041	0.724
18:71299900	a	g	0.0047	0.8819
18:71345629	t	g	0.0033	0.7674
18:71371602	a	g	0.0039	0.7851
18:71393192	a	c	-0.0113	0.6164
18:71394643	t	g	-0.0105	0.7966
18:71400099	a	g	-0.0082	0.7871
18:71423970	a	c	0.0391	0.5889
18:71438217	t	c	-0.0111	0.5767
18:71474967	t	c	-0.0191	0.598
18:71478597	a	g	0.0331	0.5279
18:71482490	a	g	5e-04	0.9718
18:71488467	a	g	-0.0126	0.7115
18:71508286	a	g	0.0059	0.8204
18:71513881	t	g	-0.0037	0.8288
18:71520185	t	c	0.0081	0.5355
18:71535340	t	c	0.0094	0.7624
18:71545304	t	c	-0.006	0.9196
18:71548520	a	g	-0.0015	0.9646
18:71549810	a	g	-0.0143	0.7715
18:71550640	t	c	0.0108	0.8047
18:71571930	t	g	-0.0212	0.6413
18:71577709	t	c	0.0071	0.5517
18:71624314	a	g	0.0015	0.9741
18:71675184	t	c	0.0225	0.554
18:71724780	t	g	-0.0281	0.5267
18:71732528	t	c	0.0132	0.6464
18:71772506	t	c	-0.0269	0.7908
18:71801194	a	g	0.0094	0.8012
18:71870371	t	c	-0.0284	0.6036
18:71873945	t	c	-0.0308	0.5021
18:71874106	t	g	-0.006	0.7003
18:71875242	t	c	7e-04	0.9682
18:71891196	a	c	0.0071	0.8504
18:71893294	a	g	-0.0127	0.5138
18:71909812	t	g	-0.0149	0.6123
18:71966357	t	c	-0.0249	0.5339
18:72002196	a	c	0.0538	0.5335
18:72043528	a	g	0.0066	0.8692
18:72051996	a	g	0.0094	0.6629
18:72055824	t	c	0.0046	0.7045
18:72064033	t	c	-0.014	0.665
18:72070916	t	c	-0.0199	0.5852
18:72081635	a	g	0.0033	0.818
18:72083369	t	c	-0.0256	0.5317
18:72096152	a	g	0.0095	0.63
18:72111192	a	g	0.0033	0.7838
18:72120901	t	g	-0.0108	0.7752
18:72133806	t	c	-0.0209	0.6044
18:72176279	a	g	0.0357	0.5932
18:72192877	t	c	-0.0239	0.6946
18:72211186	t	g	-0.031	0.5739
18:72219337	a	g	-0.0059	0.6767
18:72219430	t	c	0.0179	0.7024
18:72246081	t	c	-0.0095	0.5663
18:72333633	a	g	0.0259	0.684
18:72388604	a	g	0.0251	0.562
18:72440434	a	g	0.0204	0.6142
18:72491636	a	g	0.0101	0.8072
18:72551017	a	g	0.0205	0.5639
18:72639642	t	g	0.0159	0.6911
18:72697138	t	c	0.0164	0.7777
18:72732132	t	c	-0.0382	0.5363
18:72741370	t	c	0.0148	0.6347
18:72762090	a	c	-0.0098	0.8084
18:72798167	a	g	-0.0045	0.7817
18:72800494	t	c	-0.0094	0.7571
18:72821285	t	c	-0.0125	0.6762
18:72839307	a	g	0.0036	0.7996
18:72842004	a	g	6e-04	0.9805
18:72845185	a	c	0.0269	0.603
18:72915319	a	g	0.0423	0.5197
18:72961518	t	c	-0.0318	0.5221
18:72979407	a	g	0.0282	0.5638
18:72985060	t	c	0.009	0.8223
18:73008577	a	g	-0.0014	0.9788
18:73008863	a	g	0.006	0.9387
18:73066112	t	c	0.0276	0.6575
18:73080558	a	g	-0.0049	0.7155
18:73087197	t	c	-9.00E-04	0.9873
18:73093487	t	c	-0.007	0.5914
18:73109457	t	c	0.0069	0.8939
18:73125475	a	g	-0.0098	0.7687
18:73207669	t	c	-0.0286	0.5332
18:73294219	t	c	0.0103	0.7195
18:73340707	t	c	-0.0011	0.9774
18:73373638	a	g	0.0073	0.8903
18:73392156	a	g	-0.0075	0.5563
18:73430995	t	c	-0.0056	0.8681
18:73443995	a	g	-0.0098	0.8174
18:73447592	a	g	-0.0291	0.6689
18:73486346	a	g	-0.013	0.746
18:73508822	a	g	0.0137	0.8702
18:73513630	t	c	-0.0222	0.5365
18:73515233	t	c	-0.035	0.5715
18:73555504	a	c	0.0183	0.7697
18:73558600	a	g	-0.0052	0.9213
18:73590750	t	c	0.0153	0.6658
18:73598902	t	g	-0.01	0.768
18:73619670	a	c	0.0036	0.7469
18:73629559	t	g	0.0329	0.5372
18:73639686	a	g	0.0059	0.921
18:73656765	t	g	0.0281	0.6336
18:73761221	a	g	0.0023	0.9567
18:73775477	a	c	-0.004	0.7343
18:73814961	a	g	0.0066	0.8356
18:73832209	t	c	0.0209	0.6345
18:73832849	a	g	0.0337	0.5462
18:73837678	a	g	-0.03	0.5941
18:73898353	t	c	-0.0078	0.8119
18:73921532	t	c	0.0509	0.5304
18:73945672	a	g	-0.0206	0.8279
18:73996419	a	g	-0.002	0.8734
18:74008530	t	c	0.0228	0.6804
18:74015961	a	g	0.0187	0.5541
18:74024367	t	c	0.0098	0.5094
18:74059255	a	g	-0.0066	0.8206
18:74082584	a	g	-0.0017	0.9081
18:74193843	t	c	0.0053	0.9093
18:74247282	a	g	-0.0013	0.9641
18:74265257	a	g	0.0054	0.8735
18:74269486	a	c	-0.0175	0.5519
18:74278994	a	g	-0.0229	0.7096
18:74280551	t	g	0.0031	0.9428
18:74284879	t	g	-0.018	0.6251
18:74286328	a	c	-0.0112	0.5138
18:74292286	a	g	0.0047	0.7075
18:74323096	t	g	0.0048	0.8233
18:74326073	t	c	0.022	0.6397
18:74335247	a	g	-0.0078	0.52
18:74352907	a	g	0.0047	0.8387
18:74383360	t	c	0.0146	0.7095
18:74408120	a	c	0.0063	0.8641
18:74427171	t	c	-0.0078	0.8799
18:74445156	t	c	0.0023	0.9735
18:74452749	a	g	0.0215	0.7066
18:74472470	t	c	0.0231	0.6735
18:74475306	t	g	0.0156	0.7806
18:74483695	t	c	-0.0206	0.6951
18:74511745	a	g	0.0082	0.6059
18:74587796	t	c	-0.0022	0.9623
18:74602869	a	c	0.0151	0.602
18:74631454	a	g	-0.017	0.7257
18:74698121	t	c	0.0225	0.5718
18:74736966	t	g	0.0248	0.6736
18:74785862	a	g	-0.0077	0.8631
18:74809850	t	c	-0.0154	0.5036
18:74813387	a	g	-0.0076	0.5912
18:74815871	a	g	-0.004	0.8689
18:74831663	a	g	0.0137	0.5013
18:74854025	t	c	-0.0013	0.9712
18:74855417	a	g	-0.0289	0.6093
18:74867011	t	c	-0.0164	0.7343
18:74867877	t	c	-0.019	0.5883
18:74888374	a	g	0.0072	0.8539
18:74891088	t	c	-0.0051	0.6833
18:74915761	a	g	0.0227	0.5298
18:74928646	a	g	7e-04	0.9681
18:74945565	t	c	-0.0159	0.7196
18:74973256	t	c	-0.0098	0.8774
18:74983106	a	g	-0.0106	0.5252
18:75065268	t	c	0.0186	0.7502
18:75075829	a	g	-0.0167	0.5527
18:75090364	a	g	0.0132	0.8005
18:75100565	a	g	-0.0324	0.5642
18:75101231	a	g	0.0129	0.5622
18:75106250	t	c	0.0082	0.6193
18:75119965	a	g	-0.0109	0.8611
18:75137759	t	c	-0.0248	0.6431
18:75170211	t	g	0.027	0.557
18:75205685	t	c	-0.0162	0.5052
18:75302793	a	g	-0.0151	0.7142
18:75303957	a	g	-0.0496	0.5627
18:75339521	t	g	0.0108	0.5986
18:75352902	t	g	0.0019	0.9744
18:75370955	a	g	-0.0263	0.7089
18:75437548	a	c	-0.0049	0.86
18:75447852	t	c	-0.023	0.7481
18:75461117	t	g	0.0236	0.6038
18:75527982	a	g	-0.0058	0.7994
18:75574174	a	g	0.01	0.659
18:75585414	a	g	-0.0223	0.6726
18:75585467	a	g	0.0147	0.7455
18:75674627	t	c	0.0094	0.6267
18:75677508	a	g	0.0254	0.716
18:75785224	a	g	-0.0077	0.7436
18:75801269	a	g	0.0107	0.8543
18:75822874	a	g	-0.0122	0.8939
18:75825410	t	c	-0.0109	0.5928
18:75844247	t	g	0.0243	0.6712
18:75867546	a	c	-0.0059	0.9271
18:75892852	t	c	-0.0151	0.695
18:75915703	a	g	0.0185	0.6122
18:75951044	t	c	-0.0102	0.5577
18:76005921	a	g	0.0193	0.7964
18:76010729	t	g	-0.0058	0.7359
18:76017774	t	c	0.005	0.9247
18:76038014	a	g	-0.0081	0.5123
18:76056360	a	g	-0.0124	0.5102
18:76089968	a	g	-0.0193	0.6117
18:76090225	t	c	-0.0185	0.7661
18:76151804	t	c	0.0411	0.5902
18:76156289	t	g	-0.0311	0.5096
18:76236103	t	c	-0.008	0.7637
18:76269142	t	c	9e-04	0.9776
18:76298383	t	c	-0.0034	0.7698
18:76328275	a	g	-0.0153	0.6184
18:76355453	t	g	-0.0311	0.5512
18:76375492	t	c	-0.0073	0.5638
18:76432117	t	c	0.0103	0.5421
18:76486760	a	g	0.0018	0.9011
18:76496647	a	g	0.0046	0.9143
18:76529636	a	g	0.0157	0.5804
18:76529976	a	g	0.0178	0.6896
18:76538163	a	g	-0.0273	0.5245
18:76681837	t	c	-0.0122	0.6931
18:76712467	t	c	0.0087	0.5088
18:76764853	a	g	0.0114	0.7779
18:76828514	t	c	-0.027	0.5195
18:76839958	a	g	0.0308	0.5023
18:76880249	t	c	-0.0193	0.7812
18:76988674	a	g	-0.0016	0.9762
18:76996001	a	g	-0.0236	0.5217
18:77074423	t	c	0.0218	0.7456
18:77145700	t	c	0.0129	0.651
18:77150335	t	g	0.0013	0.9477
18:77207458	t	c	-0.0069	0.6843
18:77273178	a	g	-0.0059	0.8524
18:77284465	a	g	-0.0093	0.5241
18:77299280	a	g	-0.0077	0.7981
18:77302313	t	c	0.0408	0.5527
18:77339949	t	c	-0.0147	0.6312
18:77353915	a	g	0.0356	0.5085
18:77358665	t	c	0.002	0.8768
18:77359731	a	g	0.011	0.5094
18:77406681	a	g	0.0073	0.626
18:77444247	a	g	0.0245	0.5752
18:77487394	t	c	-0.0288	0.5254
18:77539359	a	g	7e-04	0.9569
18:77725683	t	c	-0.001	0.9743
18:77808725	a	g	0.0033	0.9108
18:78014608	a	g	-0.008	0.8681
19:294174	t	c	-0.0206	0.5165
19:322523	t	c	0.0259	0.5839
19:362283	t	c	0.0084	0.8487
19:366774	t	g	0.0131	0.7108
19:425305	t	c	0.0067	0.7371
19:613091	t	c	-0.0168	0.6707
19:631624	t	g	-0.0184	0.7761
19:685246	a	c	0.0103	0.8715
19:692347	t	c	0.0147	0.5256
19:750173	t	c	-0.0064	0.59
19:767280	t	c	0.0056	0.785
19:770714	t	c	0.0142	0.5753
19:998228	a	g	-0.006	0.7727
19:1185924	a	g	0.0095	0.5661
19:1397443	a	g	-0.0105	0.6469
19:1480377	t	c	-0.0252	0.6938
19:1530060	t	c	-0.0091	0.5047
19:1695176	a	g	-0.0074	0.6167
19:1785736	t	g	0.0073	0.7982
19:1928531	t	g	0.0111	0.5893
19:1975878	t	c	-0.0034	0.9485
19:1995944	a	g	0.0096	0.8026
19:2021909	a	g	0.0068	0.6204
19:2029306	a	c	-0.0282	0.5111
19:2066066	a	g	-0.0038	0.9053
19:2094592	t	c	-0.0074	0.7937
19:2124206	a	c	-0.013	0.6174
19:2209647	t	c	0.0034	0.939
19:2218726	t	c	0.0012	0.9692
19:2299917	t	c	-0.0339	0.6747
19:2308505	t	c	-0.0386	0.5011
19:2320557	a	c	-0.0017	0.9164
19:2346882	t	c	-0.0056	0.6414
19:2372289	t	c	0.0061	0.7902
19:2431272	t	g	-0.0088	0.507
19:2446685	t	c	0.0201	0.7527
19:2514360	t	c	-0.0078	0.5435
19:2523660	t	c	-0.0099	0.6774
19:2553533	t	c	0.0081	0.59
19:2553911	a	g	-0.0134	0.7847
19:2587307	t	c	0.0154	0.6959
19:2674561	a	g	0.0299	0.6317
19:2730186	a	g	-0.0191	0.7349
19:2843957	a	g	0.0044	0.7618
19:2893760	t	c	-0.0124	0.6929
19:2927811	a	g	-0.0201	0.6053
19:2972807	a	g	-0.0074	0.5948
19:2982834	t	c	-0.0097	0.5548
19:3013624	a	g	0.0167	0.6626
19:3016952	t	g	-0.0101	0.6128
19:3145264	t	c	-0.0207	0.6291
19:3150681	t	g	0.0027	0.8393
19:3185607	a	g	0.0249	0.5581
19:3268666	t	c	-0.0041	0.8639
19:3290844	a	g	-0.0099	0.5699
19:3339566	t	c	-0.0328	0.5509
19:3348343	t	c	-0.0066	0.7014
19:3352197	t	g	0.0069	0.8872
19:3373801	t	c	-3.00E-04	0.9871
19:3374818	a	g	0.015	0.7037
19:3488287	a	g	-0.0315	0.5303
19:3492243	t	c	0.0334	0.6536
19:3582350	t	c	0.0058	0.7148
19:3724597	t	c	0.0017	0.9499
19:3829215	t	c	0.0082	0.558
19:4010332	a	g	0.0103	0.5802
19:4010765	t	c	0.0134	0.8093
19:4017738	t	c	-0.0065	0.8951
19:4111781	a	g	-0.0143	0.5279
19:4171972	a	g	8e-04	0.9772
19:4201508	a	g	-0.007	0.666
19:4212146	a	g	-0.0063	0.6915
19:4309043	a	g	0.0062	0.6503
19:4319699	t	c	0.0194	0.6243
19:4357309	a	g	-0.0236	0.6169
19:4552673	t	c	-0.0073	0.8113
19:4579481	t	c	-0.0113	0.7934
19:4582836	t	c	0.0475	0.5551
19:4624331	t	c	0.0248	0.5771
19:4635402	t	c	0.0132	0.5762
19:4686053	t	c	0.0048	0.7384
19:4741589	t	c	-0.0113	0.7024
19:4762449	t	c	-0.026	0.7154
19:4800731	a	g	-0.0013	0.9131
19:4844214	a	g	-0.003	0.9694
19:4853827	a	g	-0.0069	0.6988
19:4861240	t	c	0.0363	0.5469
19:4920398	t	c	0.0205	0.6944
19:4930647	t	c	0.0099	0.8116
19:5063693	t	c	0.0292	0.6662
19:5068664	t	c	0.0199	0.6764
19:5080541	a	g	-0.0228	0.7113
19:5080647	t	c	0.0117	0.5589
19:5159355	a	g	0.0161	0.6779
19:5176106	a	g	-0.0226	0.6966
19:5176391	a	g	0.0059	0.849
19:5178537	a	c	0.0149	0.711
19:5180319	t	c	-0.0045	0.7033
19:5189789	t	c	-0.0222	0.7437
19:5198310	t	c	0.0083	0.7004
19:5202577	a	g	0.0104	0.69
19:5222831	a	g	0.0066	0.8714
19:5237086	a	g	0.0223	0.5029
19:5244531	a	g	0.014	0.7829
19:5253432	a	g	0.0014	0.9036
19:5257671	t	g	0.0342	0.6114
19:5260674	a	g	0.0346	0.5847
19:5301708	a	g	-0.0174	0.5112
19:5329422	a	c	0.0148	0.6816
19:5357374	a	g	-0.0073	0.8936
19:5364019	t	c	0.0166	0.6035
19:5367970	a	g	0.002	0.9033
19:5370757	t	c	-0.0269	0.7717
19:5389968	t	c	0.0103	0.6986
19:5407533	a	c	0.0035	0.7932
19:5412759	a	g	-0.0046	0.8647
19:5430087	a	c	0.008	0.5107
19:5448342	a	g	0.0026	0.9556
19:5468226	a	g	0.0103	0.6898
19:5521547	t	c	0.004	0.9449
19:5547446	t	c	-0.0077	0.6701
19:5615113	t	c	-0.0175	0.6478
19:5675817	a	g	0.0311	0.5955
19:5798724	t	c	0.0269	0.583
19:5838660	t	g	-0.0236	0.6153
19:5862177	t	c	-0.015	0.8184
19:5933897	a	g	-0.0073	0.8952
19:5965388	t	c	0.0045	0.8548
19:6098640	t	c	0.0477	0.666
19:6149947	a	g	-0.0074	0.6918
19:6204129	t	c	-0.0064	0.625
19:6312290	t	c	-0.0122	0.5575
19:6368688	a	g	-0.0338	0.5335
19:6368785	t	c	0.0112	0.6986
19:6370875	a	g	0.0199	0.6637
19:6402011	t	c	-0.0228	0.659
19:6413942	a	g	-0.0328	0.5532
19:6439487	t	g	0.0239	0.5587
19:6483465	a	c	4e-04	0.9767
19:6487136	t	c	-0.0146	0.7959
19:6517122	a	g	-0.0022	0.8994
19:6527858	t	c	0.0054	0.9009
19:6542060	a	g	0.0211	0.5391
19:6551368	t	c	0.0404	0.5856
19:6552445	t	g	-0.0048	0.8533
19:6564142	t	c	0.0276	0.6424
19:6568962	a	c	-0.0205	0.5702
19:6584792	a	g	0.0033	0.9629
19:6594770	t	c	0.0061	0.6459
19:6638585	a	g	0.0105	0.7812
19:6640185	a	c	6e-04	0.9716
19:6678871	a	c	0.0013	0.928
19:6686421	t	c	-0.0028	0.9328
19:6709875	t	c	-0.0091	0.8499
19:6719527	a	g	-0.0295	0.5704
19:6753769	a	g	-0.0078	0.5818
19:6875356	a	g	0.0176	0.7646
19:6881251	a	g	-0.0032	0.9375
19:6910836	a	g	0.0055	0.7999
19:6925594	a	g	0.0024	0.9535
19:6938870	a	g	0.0198	0.6709
19:6978249	t	c	-0.0397	0.5242
19:7074640	a	g	0.0105	0.5072
19:7090337	t	c	-0.0039	0.7673
19:7096913	t	c	-0.0087	0.5718
19:7103307	t	c	0.0182	0.7067
19:7110377	a	g	-0.0149	0.5181
19:7125519	a	g	0.0171	0.5096
19:7126160	a	g	-6.00E-04	0.9923
19:7161917	t	g	0.0133	0.5232
19:7176061	t	c	-0.0097	0.7461
19:7198148	t	g	0.0257	0.6112
19:7207331	a	g	-0.0155	0.7282
19:7240481	t	c	0.0047	0.6961
19:7249633	a	g	0.0042	0.8199
19:7254673	a	g	0.0098	0.8688
19:7266806	t	c	3e-04	0.9907
19:7273154	t	c	0.0071	0.7145
19:7424286	t	c	0.0048	0.813
19:7431231	a	g	-0.0242	0.7449
19:7605566	t	c	-0.0055	0.7944
19:7611590	t	c	-0.0051	0.8597
19:7630233	a	g	-0.006	0.771
19:7634922	a	g	0.0209	0.5223
19:7663230	t	c	0.0083	0.5168
19:7834274	t	c	0.005	0.6686
19:7858127	t	g	-0.01	0.8259
19:7959916	a	g	0.0041	0.7252
19:7962765	a	g	-0.0264	0.608
19:8021331	a	g	-0.0079	0.5517
19:8033558	a	g	-0.0183	0.6874
19:8053940	a	c	0.0241	0.7046
19:8086338	a	g	0.0027	0.9616
19:8089353	t	c	-0.0057	0.8991
19:8092657	a	g	0.058	0.5299
19:8095574	a	g	0.0226	0.6452
19:8112200	a	g	-0.0047	0.684
19:8125003	a	g	0.0227	0.719
19:8128506	a	c	0.0229	0.6079
19:8144576	a	g	0.0147	0.7815
19:8149300	a	g	-0.0054	0.9095
19:8173312	t	c	0.0163	0.7501
19:8185190	a	c	-0.0485	0.5883
19:8197983	a	g	0.0092	0.6623
19:8239618	t	c	-0.005	0.7463
19:8239926	t	c	-0.0107	0.6989
19:8281644	t	g	0.0025	0.8921
19:8285013	t	c	0.025	0.6091
19:8295285	a	g	-0.0122	0.6194
19:8299168	t	c	0.0041	0.7087
19:8316903	a	g	0.0046	0.9201
19:8370120	t	c	-0.0117	0.5131
19:8432737	t	c	-0.0022	0.9197
19:8525837	a	g	-0.0164	0.791
19:8811700	a	c	-0.0231	0.7219
19:8902848	a	g	-0.0219	0.5814
19:8981400	t	c	-0.0047	0.8935
19:8983254	a	g	-0.0257	0.605
19:9027148	a	c	0.0011	0.9813
19:9071562	t	c	-0.0059	0.8816
19:9119242	a	g	0.0072	0.5444
19:9132388	t	c	0.021	0.75
19:9168672	t	c	0.0029	0.878
19:9192237	t	c	0.0212	0.7598
19:9201410	a	g	0.0057	0.8959
19:9219292	a	c	0.0199	0.5092
19:9372458	a	g	0.0154	0.8145
19:9615739	a	g	-0.0035	0.9194
19:9623052	a	g	-0.0291	0.6413
19:9800290	a	g	0.0126	0.5607
19:9866976	t	c	-0.0091	0.5723
19:9990099	t	c	-0.0092	0.6166
19:10052170	a	c	0.0012	0.9263
19:10066364	t	c	0.0039	0.7603
19:10073324	t	g	0.0132	0.5282
19:10135284	t	c	-0.0153	0.5248
19:10143275	a	g	0.0023	0.9001
19:10191542	t	c	0.0077	0.5319
19:10305282	a	g	-0.0085	0.7691
19:10317456	t	c	0.0096	0.876
19:10324244	t	c	-0.0055	0.6373
19:10335923	a	g	-0.0151	0.5937
19:10383403	a	g	1e-04	0.9989
19:10395502	a	g	0.0344	0.5536
19:10422323	a	g	0.0096	0.5029
19:10464540	t	c	-0.0128	0.773
19:10507331	a	g	0.0097	0.597
19:10527666	a	g	-0.0234	0.5492
19:10558943	t	g	0.0268	0.5764
19:10578915	t	c	-0.0198	0.6733
19:10632409	t	c	0.024	0.617
19:10659806	t	c	0.0022	0.9698
19:10666769	a	g	0.0252	0.6565
19:10676342	a	g	0.0179	0.7492
19:10795892	t	c	-0.0132	0.8247
19:10853877	t	c	-0.0478	0.5543
19:10896691	a	g	0.0141	0.8031
19:10926521	t	c	-0.0016	0.8924
19:11002012	a	g	0.0021	0.9569
19:11098596	t	c	0.0059	0.9051
19:11104243	a	g	0.014	0.7565
19:11192603	t	c	0.0271	0.557
19:11221951	a	g	-0.0346	0.5246
19:11231203	a	g	-0.0206	0.7649
19:11255339	t	c	0.017	0.5072
19:11264618	t	c	-0.0132	0.6364
19:11284028	t	c	-0.0033	0.8194
19:11366537	a	g	-0.0199	0.6733
19:11384899	a	g	0.0246	0.6507
19:11442831	a	c	0.0112	0.8089
19:11483769	t	c	0.0268	0.6187
19:11492555	a	g	-0.0246	0.6478
19:11510998	a	g	0.0394	0.5245
19:11675147	a	g	-0.0073	0.9031
19:11675630	t	c	0.0413	0.5114
19:11723534	t	c	0.0044	0.9385
19:11734614	a	g	0.043	0.5428
19:11775886	t	c	0.0051	0.6555
19:11864512	a	c	-0.0049	0.9373
19:11880576	t	c	0.0296	0.6073
19:11996991	a	g	0.0214	0.6453
19:12029429	a	g	0.0128	0.7642
19:12101167	t	g	-0.0365	0.5161
19:12426948	t	g	-0.0152	0.8243
19:12428009	t	c	-0.0038	0.7865
19:12496934	t	c	0.0095	0.5648
19:12526266	t	c	0.0099	0.7748
19:12634445	a	g	-0.0131	0.5382
19:12700183	t	c	0.0173	0.7777
19:12729454	t	g	0.0322	0.6274
19:12879196	a	g	0.027	0.6213
19:13015023	t	c	-0.0348	0.523
19:13019554	t	c	-0.002	0.8927
19:13096236	t	c	0.0144	0.6786
19:13133844	t	c	-0.01	0.8789
19:13291836	t	c	0.0159	0.7469
19:13334497	a	g	-0.0075	0.8861
19:13355900	t	g	0.0094	0.7872
19:13383420	a	g	-0.0176	0.6924
19:13398338	t	c	0.016	0.6421
19:13412287	a	g	0.0165	0.8214
19:13432978	t	g	-0.0097	0.8991
19:13468878	t	c	0.0097	0.5494
19:13483837	t	c	0.0092	0.7597
19:13539602	a	g	0.002	0.9187
19:13571048	t	c	-0.0455	0.511
19:13583694	t	c	-0.0035	0.8216
19:13615567	t	c	0.0142	0.8832
19:13630423	t	c	0.0042	0.8605
19:13640105	a	g	0.0168	0.6741
19:13646248	t	c	0.0035	0.7607
19:13662938	a	g	0.0065	0.9086
19:13686294	t	c	-0.007	0.6909
19:13690960	a	c	0.0057	0.8889
19:13750691	t	c	0.0184	0.6623
19:13777174	t	c	0.0049	0.6841
19:13795250	t	c	0.053	0.5561
19:13868171	a	g	-0.0141	0.7734
19:13899223	a	g	-0.0118	0.5203
19:14065488	a	g	0.0034	0.7897
19:14145214	a	g	0.009	0.8236
19:14359187	a	g	0.0143	0.6185
19:14375346	t	g	0.0249	0.6718
19:14388521	t	c	-0.0048	0.8949
19:14457450	a	c	-0.0029	0.9107
19:14546683	a	g	-0.0044	0.7544
19:14551375	a	g	-0.026	0.5266
19:14562977	t	c	0.0061	0.5968
19:14578707	a	g	-0.0126	0.6917
19:14587289	t	c	0.0089	0.7121
19:14619506	a	g	0.0155	0.7619
19:14625095	a	g	-0.0066	0.9001
19:14676401	t	c	0.0248	0.5128
19:14692533	t	c	0.0135	0.8229
19:14698977	t	c	0.0052	0.6541
19:14736326	t	c	-0.0348	0.5206
19:14744885	a	g	0.0264	0.6
19:14750538	t	c	0.001	0.9706
19:14751540	a	g	-0.006	0.5939
19:14778418	t	c	-0.02	0.6138
19:14793465	a	g	-0.0011	0.9544
19:14821614	a	g	-0.0164	0.772
19:14828366	t	c	-0.0163	0.552
19:14840575	a	g	0.0059	0.6918
19:14854338	t	c	-0.0352	0.5166
19:14863150	a	g	-0.0171	0.5177
19:14876483	a	g	0.0052	0.9093
19:14935672	a	g	-0.0074	0.6418
19:14944285	t	c	-0.0087	0.8376
19:14946002	t	c	0.0247	0.7796
19:14968514	t	c	0.028	0.5865
19:15008668	t	c	-0.0124	0.7913
19:15010008	a	g	0.0143	0.7145
19:15023884	a	g	0.0274	0.5475
19:15050384	t	c	-0.0155	0.6005
19:15051744	t	g	0.0211	0.6104
19:15065839	a	c	0.0185	0.6168
19:15077630	t	c	-0.0153	0.7591
19:15078448	a	g	0.0068	0.8497
19:15099549	t	c	0.006	0.6102
19:15112497	a	g	0.0045	0.856
19:15130233	a	g	-0.0099	0.5282
19:15133803	a	g	-0.0035	0.9476
19:15142929	a	g	0.0037	0.9337
19:15148995	t	c	0.0261	0.7778
19:15152471	t	c	-0.0044	0.8849
19:15155964	t	c	-0.0042	0.7613
19:15235879	a	g	0.003	0.9437
19:15251232	t	c	-0.0065	0.9073
19:15384171	a	c	-0.0317	0.6404
19:15436736	t	g	0.0046	0.9245
19:15526339	t	c	-0.0204	0.7179
19:15570568	a	g	0.0016	0.9756
19:15646051	a	g	0.0144	0.59
19:15655285	a	g	-0.0325	0.594
19:15658039	t	c	-8.00E-04	0.9622
19:15679672	a	g	0.0185	0.5848
19:15718660	a	g	0.0335	0.5914
19:15771115	a	g	-0.0144	0.7241
19:15774032	t	c	0.0213	0.6074
19:15781390	t	c	-0.0051	0.709
19:15810162	t	c	-0.0365	0.5318
19:15843563	a	g	0.0442	0.5257
19:15873438	a	g	0.0296	0.5225
19:15891737	t	g	-0.0121	0.7336
19:15962189	a	g	-0.0218	0.6842
19:15965290	t	c	-0.0199	0.5341
19:15965738	a	g	0.0178	0.58
19:16022796	a	g	0.0292	0.5068
19:16041451	a	g	0.031	0.6261
19:16064605	a	g	-0.0047	0.8837
19:16093380	a	g	-0.007	0.7941
19:16094787	a	g	0.0233	0.6647
19:16111859	a	g	0.0016	0.9798
19:16137070	t	g	-0.0168	0.772
19:16216544	t	c	-0.0011	0.9797
19:16254422	t	c	-0.0067	0.6534
19:16308495	a	g	-0.0116	0.8038
19:16413844	a	g	0.0011	0.9773
19:16432088	a	g	0.0155	0.7284
19:16543283	a	g	-0.0187	0.7544
19:16574931	t	c	-0.037	0.6949
19:16593318	t	c	-0.0177	0.7721
19:16699945	a	g	0.0041	0.9333
19:17019907	a	g	-0.0064	0.6757
19:17044763	t	c	0.0142	0.5078
19:17059275	a	g	0.0041	0.8116
19:17083435	a	g	0.0062	0.669
19:17098323	a	g	-0.0027	0.8487
19:17100731	a	g	-0.0044	0.7707
19:17207816	a	g	-0.0075	0.877
19:17218975	a	g	0.0107	0.7006
19:17224165	t	c	-0.0295	0.6635
19:17224894	a	g	-0.0101	0.751
19:17226597	t	c	0.0265	0.7518
19:17240426	a	g	-0.0094	0.8226
19:17294954	t	c	6e-04	0.9558
19:17301935	a	g	0.0149	0.675
19:17422036	a	g	0.0059	0.6827
19:17427859	t	c	-0.0096	0.9146
19:17436722	t	c	0.03	0.6818
19:17461368	t	c	0.0087	0.7998
19:17484505	a	g	-0.0067	0.7472
19:17504123	t	c	-0.009	0.7521
19:17533622	t	g	0.018	0.6469
19:17551584	a	g	-0.0158	0.7831
19:17624109	t	c	-0.0108	0.8501
19:17668690	t	c	0.0224	0.6523
19:17765746	t	c	-0.0076	0.681
19:17812158	t	c	-0.022	0.6661
19:17920758	t	g	0.0039	0.7326
19:17964521	a	g	-0.024	0.5058
19:18015575	t	c	0.0067	0.8239
19:18091720	a	g	-0.0076	0.8211
19:18107959	a	g	0.017	0.7146
19:18125980	a	g	-0.0205	0.5774
19:18131918	a	c	0.0208	0.5125
19:18341756	t	c	-0.004	0.7455
19:18353539	a	g	-0.0102	0.8114
19:18371394	t	c	0.0081	0.5678
19:18502282	a	g	-0.0202	0.5087
19:18527231	t	c	0.002	0.9694
19:18616973	t	c	0.0071	0.8194
19:18681772	a	g	-0.026	0.6553
19:18720341	a	c	0.0282	0.6456
19:18724459	t	c	0.0208	0.5384
19:18724695	a	g	0.0038	0.9418
19:18855402	t	c	-0.03	0.5055
19:18875260	t	c	-0.0102	0.8661
19:18906534	t	c	0.0087	0.572
19:18989859	a	g	-0.0102	0.576
19:19031533	t	c	0.0021	0.9666
19:19130056	a	g	-9.00E-04	0.9853
19:19169554	a	g	-0.004	0.9326
19:19229251	t	c	-0.009	0.5571
19:19257383	a	g	0.0153	0.7185
19:19584258	a	g	-0.0207	0.6974
19:19772373	a	g	-0.0187	0.5609
19:19814080	t	c	0.0433	0.564
19:19848909	t	c	-0.0239	0.5257
19:19855521	a	g	-0.0321	0.5596
19:19858786	t	c	0.008	0.573
19:19878814	t	c	0.0071	0.7253
19:19882950	a	g	0.0067	0.8177
19:19895048	a	g	-0.0136	0.7974
19:19984563	t	g	0.0104	0.8305
19:20158279	a	g	-0.0217	0.6402
19:20203001	t	c	-0.0016	0.9258
19:20409425	t	g	0.0302	0.7289
19:20429307	a	g	-0.0105	0.9076
19:20775782	a	g	0.0052	0.7775
19:20949192	a	c	-0.005	0.7629
19:21061078	a	c	0.0144	0.6435
19:21143930	a	g	0.009	0.5022
19:21320238	a	g	0.017	0.7172
19:21468316	t	c	0.0078	0.5353
19:21752209	t	c	-0.0176	0.7835
19:21769335	t	c	-0.0061	0.6776
19:21853097	a	g	-0.009	0.6919
19:21944450	a	g	-0.0037	0.872
19:21960407	t	c	-0.006	0.6199
19:21977869	t	c	-0.0206	0.632
19:22072158	a	g	-0.0126	0.7748
19:22113068	a	c	0.0171	0.8177
19:22376382	a	g	-0.0019	0.9663
19:22388819	a	g	0.0244	0.6469
19:22538938	t	c	-0.0227	0.5765
19:22547141	t	c	0.0494	0.5809
19:22664541	a	g	0.0017	0.929
19:22686205	t	c	-0.0358	0.6361
19:22729582	a	g	0.0034	0.7641
19:23019368	a	g	-0.0131	0.6759
19:23021278	t	c	-0.0165	0.7553
19:23243871	a	g	0.0169	0.5438
19:23350313	a	g	0.032	0.6143
19:23433284	t	c	0.0243	0.725
19:23468510	a	c	0.0129	0.5371
19:23485014	a	g	-0.022	0.5807
19:23504504	t	c	-0.0333	0.6797
19:23638646	t	c	0.0022	0.943
19:23716619	a	g	-0.0143	0.65
19:23729147	a	g	0.0037	0.8178
19:23734684	t	c	0.0091	0.6069
19:23772555	t	c	-7.00E-04	0.9897
19:23823032	a	g	-0.0074	0.8681
19:23890697	a	g	0.0077	0.8532
19:24177435	t	g	0.0309	0.6235
19:24354633	t	c	-0.0072	0.5907
19:24384927	t	c	0.007	0.865
19:24462756	a	c	-0.0258	0.597
19:28260897	t	g	-0.0259	0.6461
19:28370756	t	c	0.0314	0.5034
19:28392714	a	c	-0.0325	0.5639
19:28415419	a	g	-0.0404	0.5292
19:28453471	t	c	-0.0266	0.544
19:28503275	t	c	-0.0209	0.6394
19:28527206	a	g	-0.0349	0.6374
19:28539235	t	g	0.035	0.5432
19:28576562	t	c	-0.0153	0.7554
19:28581569	a	g	0.0269	0.6352
19:28587244	a	g	-0.0098	0.7989
19:28590441	a	g	0.017	0.7732
19:28665967	a	g	-0.0069	0.8991
19:28679812	t	c	0.0122	0.7728
19:28689127	t	c	-0.0208	0.632
19:28776540	t	c	0.0031	0.9422
19:28795748	a	g	-0.0094	0.8223
19:28811748	a	g	0.0424	0.5156
19:28832825	t	c	-0.0243	0.6404
19:28840555	a	g	0.0337	0.5903
19:28858235	t	c	0.0148	0.7652
19:28907726	t	c	0.0348	0.5403
19:28949269	a	c	-0.0238	0.5671
19:28979517	t	c	-0.0114	0.7657
19:28982138	t	c	-0.0086	0.8447
19:28995669	t	c	-0.0158	0.5827
19:29014273	a	g	-0.0209	0.704
19:29032341	a	g	-0.0175	0.7428
19:29064023	a	c	-0.022	0.6914
19:29100496	a	c	-0.0112	0.7084
19:29184713	t	c	-0.016	0.7266
19:29215021	t	c	-0.0146	0.7224
19:29301879	a	g	0.025	0.6809
19:29406112	a	c	0.0271	0.6476
19:29454489	a	g	-0.0049	0.9252
19:29465528	t	c	-0.0185	0.7493
19:29475292	t	c	0.0296	0.6259
19:29481896	a	g	0.0178	0.7104
19:29487063	a	c	-0.0094	0.8218
19:29498057	a	g	0.0216	0.5984
19:29611634	t	c	0.001	0.985
19:29621430	t	c	-0.0041	0.8184
19:29637988	a	g	0.0021	0.9685
19:29684846	a	g	-0.006	0.7096
19:29708334	t	c	0.0264	0.5333
19:29716687	a	g	0.0353	0.5746
19:29717677	t	c	0.0481	0.6337
19:29731805	a	c	-0.0055	0.6394
19:29740411	t	g	0.0086	0.8972
19:29758276	t	c	0.0132	0.8055
19:29761474	a	g	-0.0078	0.8588
19:29787486	a	g	-0.0159	0.7352
19:29814228	a	g	0.0401	0.513
19:29818521	a	g	0.0187	0.6676
19:29844573	a	c	0.0195	0.6999
19:29870748	t	c	-0.0089	0.5937
19:29903018	t	c	0.0311	0.5581
19:29903414	t	c	-0.0065	0.5812
19:29917278	t	c	-0.0078	0.8174
19:29945164	a	c	-0.0076	0.8875
19:29956786	t	g	-0.0084	0.7076
19:29984575	t	c	-0.0077	0.5221
19:29995069	t	c	-0.0138	0.6108
19:30028646	a	g	-0.024	0.5678
19:30049347	a	g	0.0144	0.6797
19:30053798	a	c	-0.0057	0.7256
19:30060548	t	c	-0.0215	0.6665
19:30069333	t	c	0.0287	0.6667
19:30078964	a	g	-0.012	0.8425
19:30102967	a	g	-0.0219	0.6564
19:30104871	t	g	0.0275	0.5062
19:30105700	t	c	0.0082	0.8812
19:30118409	a	g	0.0115	0.7895
19:30120004	t	c	0.0067	0.5528
19:30135851	t	c	0.0168	0.6727
19:30136270	a	g	-0.0084	0.5359
19:30163565	a	g	0.0185	0.5016
19:30194819	t	c	0.0214	0.5458
19:30215351	t	c	-0.0081	0.6793
19:30240345	t	c	0.0137	0.7401
19:30291545	t	c	-0.0416	0.5639
19:30345760	t	c	0.0039	0.9562
19:30349811	a	g	-0.0081	0.6509
19:30356374	t	c	-0.0242	0.631
19:30376014	t	c	-0.0145	0.7346
19:30394442	t	c	-0.0061	0.7576
19:30460289	a	c	0.0357	0.5703
19:30478556	a	g	0.0105	0.5355
19:30537988	a	g	0.0047	0.7743
19:30582945	a	g	-0.0268	0.6341
19:30583559	a	g	-0.0246	0.646
19:30599105	t	c	-0.0051	0.6901
19:30599783	a	g	-0.0064	0.6121
19:30616642	t	g	-0.0203	0.7273
19:30619161	a	g	-0.0121	0.8103
19:30621181	a	g	-0.0202	0.5415
19:30623877	t	g	0.0147	0.7316
19:30670845	t	c	-0.0197	0.6224
19:30678070	a	g	-0.0166	0.5973
19:30681696	t	c	-0.0221	0.6471
19:30740078	a	g	0.0078	0.6066
19:30770853	t	c	-0.041	0.577
19:30797153	t	c	-0.0391	0.5109
19:30817849	t	c	0.0058	0.7151
19:30851594	t	c	-0.0295	0.6346
19:30895733	a	c	0.0115	0.5095
19:30946136	a	g	0.0148	0.7472
19:30954688	a	g	-0.008	0.5304
19:30971238	t	g	0.0197	0.7057
19:30985363	a	g	-0.0343	0.6142
19:31031364	a	g	-0.025	0.7215
19:31063476	a	g	0.0065	0.9123
19:31078219	a	g	0.0065	0.7009
19:31087575	a	g	0.0072	0.6542
19:31110233	a	g	-0.0059	0.6191
19:31156780	a	g	0.0204	0.6223
19:31186609	t	c	-0.0167	0.6049
19:31186770	a	g	0.0073	0.8868
19:31205300	a	g	0.003	0.7882
19:31235800	t	c	-0.0187	0.7855
19:31296081	a	c	0.0049	0.6615
19:31326983	t	c	-0.0134	0.7053
19:31380239	a	g	0.0079	0.7198
19:31439995	a	g	-0.0492	0.5275
19:31475512	a	c	0.0124	0.8374
19:31673118	t	c	0.0327	0.5227
19:31713247	t	c	0.0156	0.5263
19:31724429	a	c	-0.009	0.7846
19:31879124	t	c	-0.025	0.6872
19:31884483	a	c	0.0081	0.8372
19:31899363	a	c	0.011	0.821
19:31948920	t	g	-0.005	0.6852
19:32015766	a	g	0.0176	0.7112
19:32192307	a	g	-0.0097	0.8107
19:32206147	t	c	4e-04	0.9827
19:32241142	a	g	0.0313	0.6416
19:32299556	a	g	0.0045	0.8827
19:32320243	t	c	-0.0192	0.6018
19:32359610	a	g	0.0061	0.8974
19:32441692	t	c	-0.0131	0.5371
19:32442265	a	c	-0.0039	0.7422
19:32455339	t	c	0.0185	0.7298
19:32485113	a	g	0.0119	0.8359
19:32495999	t	c	-0.0364	0.5669
19:32512012	t	c	0.0073	0.8725
19:32571303	t	c	-0.0309	0.628
19:32578628	t	c	-0.0072	0.8447
19:32589337	a	c	2e-04	0.9969
19:32594290	t	c	-0.0245	0.6934
19:32613277	t	c	-0.0227	0.6771
19:32618678	a	g	-0.0351	0.5632
19:32641982	a	g	-0.0487	0.5416
19:32690766	a	g	0.0251	0.5967
19:32759387	a	c	-0.0399	0.5248
19:32779238	t	g	0.0492	0.5517
19:32823700	t	c	-0.0012	0.9301
19:32949720	a	g	-0.0016	0.9783
19:32999734	t	c	-0.009	0.7859
19:33007750	a	g	-0.0247	0.701
19:33014499	t	c	-0.0205	0.7657
19:33041402	a	g	0.0018	0.9601
19:33054742	a	g	0.0327	0.6135
19:33060294	a	g	0.0423	0.562
19:33106460	a	g	-0.0461	0.8199
19:33206207	t	c	0.0161	0.7513
19:33260692	a	g	0.0173	0.5655
19:33314180	t	c	-0.008	0.7584
19:33351136	t	c	0.0203	0.6283
19:33369655	a	c	-0.0058	0.6013
19:33383095	a	c	-0.0204	0.7765
19:33435373	t	c	-0.0103	0.8448
19:33449027	a	g	-0.0425	0.5093
19:33506819	a	g	0.0035	0.7906
19:33524069	a	g	0.0257	0.6298
19:33585197	t	c	-0.0088	0.8093
19:33670059	t	c	-0.0081	0.6424
19:33670981	t	c	0.004	0.8154
19:33702245	a	g	-0.0057	0.6426
19:33709710	t	c	-0.007	0.6584
19:33726473	a	g	0.0061	0.7273
19:33736653	a	c	-0.0102	0.7532
19:33743066	a	c	-0.014	0.6542
19:33744069	a	g	-0.0179	0.8025
19:33776964	a	g	0.0276	0.5221
19:33868013	a	g	-0.0069	0.5325
19:33885318	t	c	-0.01	0.5492
19:33934840	t	c	-0.0126	0.6585
19:33947339	a	g	-0.0116	0.8203
19:34018496	a	g	0.0313	0.6021
19:34022625	t	c	-0.0277	0.6365
19:34025361	a	g	-0.0059	0.6431
19:34028391	a	g	0.0045	0.7202
19:34032149	a	g	-0.011	0.8172
19:34036168	t	c	0.0015	0.94
19:34061975	t	c	0.0054	0.6724
19:34120921	t	c	0.0174	0.5186
19:34128222	a	c	0.0037	0.7983
19:34130042	a	c	0.0253	0.6124
19:34150760	a	g	0.0025	0.8687
19:34159287	t	c	-0.0251	0.5664
19:34181958	a	c	-0.0213	0.6676
19:34182742	a	g	0.0133	0.7487
19:34184752	a	g	-2.00E-04	0.9838
19:34195993	a	g	-0.0074	0.8708
19:34214533	a	g	0.0063	0.8487
19:34229957	t	c	0.0069	0.8053
19:34241420	t	c	-0.0142	0.696
19:34246634	a	g	-0.0088	0.7381
19:34252225	t	c	-0.0086	0.5045
19:34267745	t	c	-0.0019	0.9642
19:34271918	t	c	-0.0189	0.5712
19:34303416	a	g	0.0083	0.8398
19:34321941	t	c	0.0208	0.5902
19:34336135	a	g	0.0047	0.8973
19:34336912	a	g	-0.0167	0.6454
19:34394627	a	g	-0.0059	0.6381
19:34409112	a	g	0.0313	0.5867
19:34416718	a	g	-0.0064	0.863
19:34464638	a	g	-0.0123	0.7604
19:34581670	a	g	-0.0076	0.7634
19:34583729	a	g	0.0116	0.6705
19:34618277	a	g	-0.0421	0.6297
19:34631571	t	g	0.0029	0.875
19:34650466	t	c	0.048	0.5461
19:34694403	t	c	0.0257	0.6194
19:34704865	t	c	0.0242	0.6737
19:34872332	t	c	-0.0229	0.7175
19:34959224	t	c	-0.0055	0.798
19:35012737	t	c	-0.0154	0.6024
19:35027461	t	c	0.0307	0.541
19:35050270	a	g	0.0029	0.9017
19:35066249	a	g	0.0256	0.6102
19:35075824	a	g	0.0094	0.7337
19:35099785	t	g	0.0221	0.5316
19:35223643	t	c	-0.0061	0.6831
19:35232987	a	c	-0.0125	0.7093
19:35282681	t	c	-0.0025	0.8237
19:35283899	t	c	0.0216	0.564
19:35317924	t	c	-0.0057	0.9352
19:35320604	t	c	-0.0115	0.8414
19:35322265	a	g	0.0162	0.683
19:35328604	t	c	-6.00E-04	0.9804
19:35397786	a	g	0.0203	0.6414
19:35414528	t	c	0.0349	0.5448
19:35474187	a	g	0.0189	0.6935
19:35569318	a	g	0.0334	0.5891
19:35574525	t	c	0.0024	0.8507
19:35579161	a	g	-0.0179	0.6693
19:35586161	a	g	0.0042	0.9097
19:35597790	t	g	-0.002	0.9083
19:35606256	t	c	-0.0436	0.5204
19:35664583	t	c	0.0092	0.5158
19:35721297	a	c	0.0048	0.929
19:35797671	t	c	0.0198	0.5935
19:35822499	a	g	-0.0075	0.5957
19:35833419	t	c	0.0087	0.8177
19:35833903	t	c	-0.0016	0.9768
19:35836751	a	g	0.0053	0.6857
19:35912268	t	c	-0.0142	0.6381
19:35921907	a	g	-0.0076	0.8572
19:35930007	a	g	0.0037	0.855
19:35930968	a	c	-0.0214	0.7473
19:35952801	t	c	-0.0041	0.7225
19:35965241	a	g	-0.0065	0.7803
19:36003962	t	c	0.003	0.8888
19:36015865	a	c	-0.0074	0.5005
19:36027209	t	c	-0.0044	0.7679
19:36050969	a	g	-0.0081	0.7223
19:36055151	a	g	-0.0257	0.5515
19:36078919	t	c	0.0054	0.7578
19:36119911	a	g	-0.0285	0.5985
19:36136210	a	g	0.0181	0.7415
19:36143296	a	g	-0.0047	0.9244
19:36313160	t	c	-0.0358	0.6198
19:36431128	t	c	-0.0137	0.8055
19:36444310	t	c	-0.0366	0.6429
19:36484867	a	g	0.0041	0.7981
19:36573737	a	c	0.0096	0.8279
19:36628463	t	c	-7.00E-04	0.959
19:36644656	t	c	-0.0282	0.6554
19:36646848	a	g	-0.0193	0.5346
19:36649389	t	g	-0.0064	0.6006
19:36686591	t	c	-0.0393	0.6254
19:36752038	t	c	3e-04	0.9963
19:36824828	t	g	-0.0065	0.7344
19:36825226	t	c	-0.0219	0.6544
19:36954830	a	g	-0.0287	0.6751
19:36984152	t	c	-0.0158	0.5143
19:37004313	t	c	0.0183	0.7038
19:37048653	t	c	-0.0118	0.8828
19:37108435	t	c	0.0119	0.7872
19:37124003	t	c	0.0057	0.8799
19:37160529	t	c	0.0072	0.5432
19:37173385	t	c	0.0161	0.8368
19:37250922	a	g	-0.0204	0.7669
19:37257517	a	g	-5.00E-04	0.9722
19:37268711	t	c	0.0221	0.5335
19:37299026	t	c	-0.0087	0.8397
19:37314968	t	c	0.0078	0.5273
19:37350720	t	c	-0.0236	0.6891
19:37439641	a	g	-0.0234	0.6021
19:37571270	a	g	-0.0288	0.6145
19:37583380	t	c	0.0223	0.55
19:37718311	t	c	-0.0286	0.5963
19:37733771	a	c	-0.0131	0.6258
19:37855892	t	c	-0.0074	0.7844
19:37992116	t	c	0.0337	0.5116
19:38024271	t	g	0.0018	0.9281
19:38222914	t	c	0.0339	0.5082
19:38514649	t	c	-0.0061	0.652
19:38559641	t	c	0.0228	0.5919
19:38670170	a	g	-0.0184	0.7825
19:38675636	t	c	0.0123	0.725
19:38683266	a	c	-0.012	0.7445
19:38693998	a	g	0.0201	0.7791
19:38704153	a	g	-0.0065	0.6376
19:38738135	a	c	0.0206	0.6839
19:38765620	a	g	-0.0123	0.7518
19:38793758	t	c	-0.0161	0.7166
19:38829464	a	g	-0.0205	0.5809
19:38965789	a	g	-0.0187	0.7287
19:38993079	t	c	-0.0101	0.7717
19:39020336	a	g	-0.0221	0.6546
19:39024607	a	g	-0.0089	0.8152
19:39042032	t	c	0.0095	0.7341
19:39090127	t	c	0.0119	0.8216
19:39129193	t	c	0.0296	0.6604
19:39131743	a	g	-0.0107	0.8274
19:39313977	t	c	0.0219	0.6339
19:39323037	t	c	-0.0184	0.5461
19:39350797	a	g	0.0282	0.5165
19:39365935	t	c	-0.0088	0.7973
19:39394597	t	c	0.0121	0.8107
19:39435313	t	c	-0.0015	0.9457
19:39437559	t	c	0.0046	0.7045
19:39472020	t	c	-0.0056	0.9092
19:39513514	a	g	-0.0221	0.8255
19:39532669	t	c	0.032	0.503
19:39545406	t	c	0.0306	0.5502
19:39609969	t	c	-0.0241	0.5321
19:39623459	t	c	0.0067	0.9104
19:39628520	a	c	-0.0035	0.7886
19:39632766	a	g	-0.0297	0.5742
19:39650087	a	g	0.0112	0.8082
19:39662009	t	c	-0.0186	0.5991
19:39675667	t	g	0.0167	0.6751
19:39702080	a	g	0.0447	0.5116
19:39727146	a	g	-0.022	0.5875
19:39777720	t	c	0.0025	0.9422
19:39815735	t	c	-0.0132	0.8424
19:39875186	t	c	-0.0262	0.7086
19:39918351	t	c	-0.0103	0.8394
19:39937255	a	g	-0.007	0.905
19:39957030	t	c	0.0032	0.7822
19:39969009	t	c	0.0306	0.6486
19:40151719	a	g	-0.0161	0.8241
19:40152024	a	c	-0.0339	0.569
19:40176836	a	g	-0.0071	0.5625
19:40217695	a	g	0.0452	0.5492
19:40237563	a	g	0.0264	0.7005
19:40245637	t	c	-0.0191	0.6615
19:40257095	t	g	-0.0316	0.5286
19:40310497	t	c	-0.0048	0.6596
19:40317188	t	c	-0.0272	0.6158
19:40334202	a	g	-0.014	0.7377
19:40334344	a	g	-0.0144	0.6479
19:40342606	a	g	0.0046	0.6779
19:40345223	t	c	0.0202	0.7389
19:40349922	a	g	0.0044	0.726
19:40405170	t	c	0.0202	0.6931
19:40453614	t	g	-0.0019	0.9765
19:40511479	a	g	0.0165	0.8021
19:40668362	t	c	-0.008	0.7472
19:40684203	t	c	-0.002	0.9801
19:40692734	a	g	-0.0405	0.5815
19:40848914	t	c	-0.0298	0.527
19:40872962	t	c	0.0338	0.5731
19:40883933	a	g	0.0195	0.7028
19:40935389	a	g	0.0373	0.6568
19:40971977	a	g	-0.0051	0.824
19:40977235	t	c	-0.0177	0.5602
19:40982375	a	g	0.0046	0.7087
19:41026979	a	g	0.0094	0.5896
19:41027072	t	c	0.011	0.6598
19:41055975	a	g	0.0027	0.9711
19:41088401	a	c	0.0226	0.5856
19:41158229	a	g	-0.0152	0.787
19:41174645	t	g	-0.0245	0.5599
19:41187973	a	g	-0.007	0.8846
19:41267073	t	c	0.0396	0.519
19:41278915	t	c	0.0301	0.5779
19:41300592	a	g	0.0163	0.5702
19:41381647	a	c	0.0116	0.5167
19:41398091	a	g	-0.0074	0.8885
19:41419653	t	c	-0.0174	0.6141
19:41424828	a	g	-0.0023	0.8398
19:41430601	a	g	0.0351	0.5758
19:41444742	a	g	0.0361	0.5079
19:41498946	a	g	-0.0043	0.9383
19:41513886	a	g	-0.0134	0.7936
19:41551108	a	g	-0.0179	0.8383
19:41574201	a	g	-0.0053	0.9104
19:41670820	t	c	0.0353	0.5271
19:41705659	t	c	-0.0078	0.6488
19:41713373	a	g	-0.0186	0.5109
19:41767785	t	c	-0.0071	0.6433
19:41856784	a	g	-0.0182	0.6103
19:41869311	a	g	0.0087	0.8813
19:41930638	t	c	-0.0158	0.7804
19:41941607	a	g	0.0086	0.8815
19:41947728	a	g	-0.0085	0.5863
19:41970147	a	g	0.0091	0.8253
19:41973660	a	c	0.0054	0.6857
19:41976809	a	g	-0.0064	0.847
19:42113206	a	g	-0.0222	0.5168
19:42201690	a	g	0.0087	0.8029
19:42355214	a	c	0.0282	0.5278
19:42382745	a	g	0.0074	0.5152
19:42474710	a	g	-0.0186	0.6996
19:42600539	t	c	-0.0372	0.5126
19:43637183	a	c	-8.00E-04	0.9541
19:43867132	a	g	0.0265	0.5519
19:43886621	a	g	0.0035	0.7601
19:43909758	a	c	0.0056	0.7984
19:43940776	t	c	0.0214	0.5029
19:43968312	a	g	0.0037	0.7748
19:43991217	t	c	-0.0557	0.612
19:43992571	t	c	-0.011	0.6964
19:44066983	a	g	0.0257	0.5549
19:44091699	a	g	0.0223	0.577
19:44153100	a	g	-0.0036	0.8415
19:44157156	a	g	-0.0045	0.8594
19:44163061	t	c	0.0027	0.8625
19:44163994	a	c	-0.0102	0.5734
19:44164533	a	g	0.0115	0.7501
19:44189439	a	g	-0.0121	0.7511
19:44239263	t	c	0.0356	0.5125
19:44260929	t	c	0.011	0.6166
19:44280980	t	g	-0.0039	0.7912
19:44309990	a	g	-0.0367	0.5608
19:44310938	t	c	-0.0242	0.623
19:44316577	a	c	0.0165	0.5883
19:44329658	t	c	-0.0254	0.5227
19:44331585	a	g	-0.0271	0.6471
19:44400511	a	c	0.0128	0.7361
19:44433336	t	g	-0.0134	0.5867
19:44458142	a	g	0.0247	0.5979
19:44569920	a	g	0.038	0.603
19:44591360	a	g	0.009	0.5511
19:44610476	t	g	0.0086	0.8583
19:44649737	a	g	-0.0318	0.6354
19:44718619	t	c	-0.0289	0.5817
19:44730610	t	c	-0.0074	0.8375
19:44744147	a	g	-0.0038	0.7554
19:44785515	a	g	-0.0227	0.6003
19:44850314	t	c	-0.0384	0.6005
19:44879040	t	c	-0.0579	0.5383
19:44888276	t	c	-0.0152	0.5907
19:44891405	a	g	0.0187	0.6131
19:44957508	a	g	-0.0088	0.5877
19:44970340	a	g	0.0143	0.7233
19:45000407	t	c	0.0285	0.5253
19:45002601	t	c	-0.0025	0.9682
19:45002822	a	g	0.0021	0.9021
19:45042054	t	c	-7.00E-04	0.9714
19:45046730	t	c	0.0057	0.7015
19:45195366	a	c	-0.0118	0.6829
19:45205174	a	g	-0.0057	0.8458
19:45215081	a	g	0.0179	0.764
19:45244552	t	c	-0.0058	0.8949
19:45343962	t	c	0.0244	0.6498
19:45345813	a	g	0.0249	0.6787
19:45384700	a	g	0.0341	0.6021
19:45456103	t	g	0.0158	0.6559
19:45464963	t	c	-0.0065	0.7007
19:45579947	a	g	-0.0294	0.5483
19:45622320	t	c	0.0264	0.6385
19:45636622	a	g	0.0253	0.5936
19:45663096	a	g	-0.0256	0.6294
19:45694254	a	g	-0.0098	0.8934
19:45818117	a	g	-0.0182	0.7259
19:45877788	a	g	-0.0065	0.6331
19:45894752	a	c	-0.0128	0.5003
19:45934076	a	g	-0.0199	0.6819
19:45985801	a	g	0.0082	0.8412
19:46042508	a	g	0.0309	0.5314
19:46050760	t	c	0.0011	0.9307
19:46057577	a	g	-0.0197	0.6089
19:46059364	t	g	-8.00E-04	0.9459
19:46059552	a	c	0.0362	0.6712
19:46065190	a	g	-0.0243	0.6451
19:46083411	t	c	-0.0056	0.6452
19:46083432	t	g	-0.0033	0.8262
19:46113422	a	g	-0.0161	0.6638
19:46127999	t	c	0.0393	0.5552
19:46157423	a	g	-0.0213	0.6258
19:46183586	t	c	0.001	0.9454
19:46271237	a	g	0.0238	0.5984
19:46274624	a	g	-0.0033	0.9428
19:46305039	a	c	-0.0237	0.5165
19:46319277	a	c	0.0268	0.6807
19:46344952	t	c	-0.0201	0.6838
19:46359670	t	c	0.0171	0.8022
19:46363441	t	c	-0.0173	0.6901
19:46419479	a	g	0.0216	0.7386
19:46439188	t	c	0.0216	0.5007
19:46490667	t	c	-0.0152	0.7756
19:46525867	t	g	-0.0044	0.8755
19:46529918	t	c	-0.0058	0.8859
19:46631311	t	c	-0.0024	0.9721
19:46705698	a	g	0.018	0.6512
19:46739892	t	c	-0.0166	0.598
19:46768753	a	g	-0.0062	0.608
19:46774898	t	g	-4.00E-04	0.9748
19:46785727	a	g	0.0133	0.6447
19:46798551	a	g	-0.0244	0.6678
19:46802811	a	g	-0.0107	0.7487
19:46851328	a	g	0.0125	0.7794
19:46876864	t	c	0.0219	0.5978
19:46891063	t	c	0.0143	0.7961
19:46896871	t	c	0.0084	0.5097
19:46900474	t	c	-0.0088	0.5376
19:46936154	a	g	0.0084	0.6131
19:46982879	t	c	-0.0061	0.8953
19:46995894	a	g	-0.0054	0.8467
19:47003090	t	c	0.024	0.5316
19:47045013	t	g	0.0097	0.7891
19:47047113	t	c	0.0082	0.7182
19:47049066	a	g	0.0087	0.5487
19:47051159	t	c	0.0057	0.6412
19:47114419	a	g	0.0201	0.7149
19:47129620	t	c	-0.0212	0.6081
19:47132821	t	c	-0.0021	0.9674
19:47134748	a	g	0.0023	0.8828
19:47141991	t	g	0.0372	0.512
19:47161951	t	c	-0.0201	0.7236
19:47222310	t	c	-0.0037	0.784
19:47250890	a	g	-0.0037	0.9382
19:47408527	a	g	0.0403	0.5321
19:47491717	a	g	0.0011	0.9638
19:47509144	a	g	-0.0369	0.5047
19:47614660	a	c	-0.0128	0.531
19:47753690	a	g	0.0118	0.7308
19:47762760	a	g	0.0154	0.813
19:47852024	t	c	-0.0068	0.6924
19:47944037	a	g	0.0208	0.5454
19:47945551	t	c	0.0031	0.8256
19:47999511	t	c	0.0357	0.5189
19:48135100	t	c	0.0195	0.7599
19:48213234	a	g	-0.0059	0.652
19:48247015	t	g	-0.0205	0.5218
19:48301833	t	g	0.0075	0.5975
19:48308143	t	c	-0.005	0.6628
19:48327189	a	g	0.013	0.64
19:48335827	t	c	-0.025	0.5031
19:48356124	t	c	0.0109	0.5222
19:48367153	t	c	-0.0148	0.8235
19:48369172	a	g	0.0056	0.6619
19:48378234	a	c	-0.0102	0.7697
19:48396688	t	c	0.0069	0.8266
19:48397051	a	g	-0.0095	0.6789
19:48402238	a	g	-0.0248	0.5679
19:48404873	t	c	0.0178	0.7749
19:48533330	t	c	-0.0223	0.6556
19:48534068	t	g	-0.0074	0.5395
19:48556167	a	g	-0.0116	0.7929
19:48571072	t	g	0.0018	0.9318
19:48583239	a	c	0.0065	0.576
19:48608410	a	c	0	0.9986
19:48674356	t	c	-0.0038	0.9043
19:48696598	t	c	0.0312	0.6422
19:48739713	a	c	0.0078	0.8269
19:48748713	a	g	0.0177	0.63
19:48780693	a	c	0.0037	0.7375
19:48786727	t	c	-0.0067	0.832
19:48799133	a	c	-0.0238	0.6008
19:48800330	t	c	0.0124	0.8087
19:48821373	t	c	-0.005	0.9317
19:48953251	t	c	-0.0264	0.5775
19:49005931	t	c	0.0185	0.59
19:49022440	a	g	0.011	0.5381
19:49082689	a	g	-0.0201	0.6483
19:49114557	t	c	0.0238	0.7102
19:49216607	a	g	-0.0322	0.5604
19:49253209	t	c	0.0239	0.6724
19:49291829	a	g	0.0214	0.7635
19:49298313	t	c	0.0141	0.5548
19:49336155	t	c	0.0036	0.8027
19:49342410	t	c	-0.0367	0.5802
19:49347204	t	c	-0.0109	0.6011
19:49371999	a	g	-0.0329	0.5601
19:49403841	a	g	0.0255	0.6671
19:49422432	t	c	5e-04	0.993
19:49449607	t	c	-0.0126	0.7296
19:49464363	t	c	-0.0056	0.8639
19:49484302	a	g	0.0041	0.736
19:49546222	t	g	0.0074	0.6315
19:49570226	t	c	0.008	0.8236
19:49598603	t	c	-0.0245	0.536
19:49629989	t	g	-0.0324	0.5152
19:49726276	a	g	-0.0315	0.5801
19:49728318	a	g	-0.0026	0.85
19:49859571	t	c	0.0206	0.6077
19:49897213	a	g	-0.0127	0.7813
19:49901859	t	c	-0.0327	0.5586
19:49911712	t	c	-0.0506	0.5742
19:49981224	t	c	-0.0083	0.8838
19:50112391	t	c	0.0055	0.9088
19:50118614	a	c	0.003	0.8613
19:50127072	t	c	-0.0144	0.7745
19:50158703	a	c	-0.0339	0.5088
19:50182891	a	g	-0.0175	0.7692
19:50183449	t	c	-0.0025	0.9309
19:50187079	a	g	0.0075	0.5679
19:50214378	t	c	-0.0259	0.6852
19:50217420	a	g	0.0024	0.9043
19:50228257	t	g	-0.0217	0.5026
19:50260537	a	g	0.0269	0.523
19:50287801	t	c	-0.0084	0.575
19:50344774	t	c	0.0132	0.8361
19:50350714	a	g	-0.0236	0.6078
19:50404939	t	g	6e-04	0.9539
19:50433076	t	c	-0.0161	0.8387
19:50439527	t	c	0.0135	0.8192
19:50447572	t	c	0.0056	0.7391
19:50475985	a	g	-0.005	0.9203
19:50576930	a	g	-0.0244	0.559
19:50667993	a	g	-0.0115	0.5752
19:50680409	a	g	0.0226	0.709
19:50702052	a	g	-0.0313	0.6215
19:50724558	t	c	-0.0125	0.8151
19:50742458	t	c	0.0074	0.7885
19:50747961	t	c	-0.0216	0.5951
19:50765193	t	c	0.0077	0.8362
19:50776394	a	g	0.0025	0.8859
19:50811679	a	g	-0.0129	0.6401
19:50825123	a	g	-0.0086	0.6164
19:50860628	a	c	0.0049	0.8032
19:50898017	t	c	0.0061	0.7552
19:50930508	a	g	0.0011	0.9423
19:51009162	t	c	0.0243	0.6137
19:51023257	t	g	-0.026	0.5688
19:51025013	a	c	-0.0375	0.512
19:51041292	t	c	-2.00E-04	0.9889
19:51172937	a	g	-0.0143	0.7343
19:51200466	a	g	0.0129	0.5657
19:51316172	t	c	-0.034	0.5133
19:51371688	t	c	0.0138	0.7955
19:51380544	a	g	0	0.9994
19:51383200	t	g	0.0196	0.5363
19:51390316	a	g	-0.0719	0.5628
19:51425106	a	g	-0.0029	0.8919
19:51527364	a	g	0.0046	0.8296
19:51539461	a	g	-0.0083	0.691
19:51572155	t	c	0.0093	0.5066
19:51572403	a	g	0.0194	0.6594
19:51575424	a	g	-0.0043	0.728
19:51576310	t	c	-0.0129	0.848
19:51639980	a	g	0.0113	0.5859
19:51718837	t	c	0.0039	0.7276
19:51737053	a	c	-4.00E-04	0.9946
19:51771322	t	g	0.002	0.9585
19:51777078	t	c	0.0068	0.7915
19:51780994	a	c	-0.009	0.5327
19:51788870	a	g	-0.015	0.8098
19:51801429	t	c	0.0685	0.6977
19:51805521	a	g	0.0472	0.5167
19:51873652	t	c	0.0411	0.5322
19:51876622	a	g	0.019	0.5827
19:51878841	t	c	8e-04	0.9663
19:51914248	a	g	0.0078	0.7723
19:51935205	t	c	0.0033	0.9639
19:51983358	t	c	-0.0062	0.8934
19:51984727	a	g	0.026	0.5227
19:51990283	a	g	0.0035	0.9303
19:52029917	a	g	-0.0179	0.6234
19:52035121	a	g	0.0033	0.9421
19:52041801	a	g	0.0139	0.7479
19:52051731	a	g	0.0224	0.5177
19:52051820	a	g	-0.0093	0.7575
19:52081189	t	g	-0.0074	0.5289
19:52092321	t	c	-0.0324	0.6239
19:52095577	a	g	-4.00E-04	0.9806
19:52097586	a	g	0.0115	0.5533
19:52108383	t	c	-0.0119	0.784
19:52115646	a	g	0.0317	0.5393
19:52125869	a	c	0.0081	0.8387
19:52130488	a	g	0.0018	0.934
19:52224205	t	c	-0.0312	0.513
19:52249211	t	g	-0.0046	0.75
19:52259478	a	g	0.0047	0.8897
19:52271669	a	g	0.0099	0.8336
19:52283424	a	g	-0.0463	0.5061
19:52289009	t	g	0.0166	0.7806
19:52403516	t	c	0.0079	0.5037
19:52419179	a	g	-0.0149	0.7492
19:52481697	a	g	-0.025	0.5598
19:52552371	a	g	-0.011	0.8021
19:52554180	a	g	-0.0295	0.5834
19:52635791	a	g	-0.0129	0.6052
19:52649424	a	g	0.0066	0.6495
19:52680605	a	g	0.0248	0.5323
19:52717600	a	g	4e-04	0.9764
19:52775284	t	c	0.0275	0.6039
19:52777688	t	c	0.0265	0.5963
19:52796289	a	g	-0.0128	0.7348
19:52836609	a	g	0.0293	0.5691
19:52860055	t	c	-0.0072	0.6279
19:52863906	t	c	4e-04	0.9764
19:52871546	a	g	-0.0064	0.6404
19:52873618	a	g	-0.0071	0.5858
19:52893957	t	c	-0.0136	0.5617
19:52926385	a	c	-0.0086	0.7919
19:53094255	a	g	0.0137	0.5385
19:53298229	t	c	-0.0104	0.5412
19:53313588	t	c	-0.0129	0.8671
19:53366633	t	c	0.0141	0.5388
19:53374032	t	c	0.0085	0.747
19:53376034	t	g	0.0228	0.5626
19:53464050	t	c	0.037	0.5441
19:53505466	a	g	0.026	0.7278
19:53547385	t	c	0.033	0.5307
19:53625143	t	c	0.0158	0.6895
19:53634927	t	g	0.0027	0.8553
19:53636135	a	g	-0.0403	0.5495
19:53656592	a	g	0.0121	0.5959
19:53669950	a	c	-0.0179	0.6833
19:53736858	t	c	-8.00E-04	0.9795
19:53767180	a	g	0.0076	0.6993
19:53783443	t	c	0.0127	0.6625
19:53794198	a	g	0.0063	0.8647
19:53827382	a	g	0.0284	0.562
19:53849446	a	g	0.0119	0.5164
19:53895062	a	c	-0.0121	0.6
19:53932144	t	c	-0.0072	0.5638
19:53940432	a	g	0.0167	0.6966
19:54005761	a	g	-0.0113	0.5827
19:54025701	a	g	-0.0073	0.5195
19:54037848	t	c	-0.0064	0.8026
19:54040145	a	g	0.0126	0.6214
19:54114279	t	c	0.0091	0.5708
19:54132493	a	g	0.0091	0.6539
19:54159780	a	g	-0.0297	0.6418
19:54173276	t	g	0.0224	0.5707
19:54292199	a	c	0.0054	0.8832
19:54309049	a	g	0.0068	0.7245
19:54421851	t	c	-0.0096	0.556
19:54447325	t	c	0.0134	0.6
19:54550709	a	g	0.0458	0.5357
19:54581397	t	c	0.0132	0.5414
19:54636342	a	g	-0.0078	0.6901
19:54640947	a	g	-0.0257	0.5519
19:54654940	a	c	-0.0214	0.6816
19:54661602	t	c	0.02	0.6154
19:54705207	a	g	-0.0072	0.6878
19:54756657	t	c	-0.0026	0.8535
19:54808431	a	g	-0.0131	0.5611
19:54835771	t	c	0.0108	0.5449
19:54841732	t	g	0.0092	0.5946
19:54847310	t	c	0.0077	0.7153
19:54853156	a	g	0.0104	0.6731
19:54854985	a	c	0.0021	0.9397
19:54865181	t	c	0.0191	0.5414
19:54880811	t	c	-0.0074	0.5954
19:54916738	a	c	0.004	0.8068
19:54934021	t	c	0.0029	0.8274
19:54988563	a	g	-0.0256	0.514
19:54991717	a	g	0.003	0.9394
19:54994689	a	g	0.0114	0.6088
19:55031501	a	g	0.021	0.5052
19:55083369	a	g	-0.0125	0.7408
19:55134212	a	g	0.0057	0.8952
19:55174213	t	c	-0.0036	0.7555
19:55218230	t	c	-0.0048	0.8089
19:55223081	t	c	-0.0043	0.9077
19:55225108	a	g	0.0035	0.882
19:55227491	t	g	-0.0182	0.7863
19:55386890	a	g	0.0067	0.5945
19:55396255	t	g	0.0086	0.7298
19:55413994	t	g	-0.0033	0.942
19:55498317	a	g	-0.0204	0.5441
19:55590767	t	c	-0.0154	0.6204
19:55636808	a	g	-0.0293	0.5405
19:55743153	t	c	-0.0113	0.6421
19:55772439	a	c	-0.0298	0.589
19:55779527	a	g	0.028	0.6219
19:55795063	a	c	0.0181	0.7597
19:55799947	t	g	-0.0244	0.5625
19:55812097	t	c	-0.0101	0.5368
19:55837641	t	c	-0.0036	0.9496
19:55877255	t	g	0.0151	0.7036
19:55899940	t	c	0.0076	0.5638
19:55906867	a	g	0.0246	0.7035
19:55917716	a	c	-0.0349	0.5313
19:55939555	t	g	0.0372	0.5151
19:55968304	a	c	0.0133	0.8516
19:56031901	t	c	-0.0286	0.6091
19:56054113	t	c	-0.0355	0.5489
19:56059951	t	c	-0.0071	0.8659
19:56066163	a	g	-0.0056	0.6488
19:56147376	a	g	-0.0197	0.575
19:56241810	a	c	-0.0207	0.5566
19:56265664	a	g	0.018	0.5044
19:56280463	a	c	-0.0021	0.9543
19:56307149	t	c	-0.0011	0.9815
19:56312145	t	c	0.0148	0.5515
19:56325311	a	g	-0.0349	0.5276
19:56330249	t	c	0.0077	0.6484
19:56333351	a	g	0.0341	0.6092
19:56349120	a	g	-0.031	0.5607
19:56363988	a	g	-0.013	0.6838
19:56371400	a	g	0.0066	0.6851
19:56372172	t	c	-0.0342	0.5636
19:56402488	t	c	-0.0094	0.6054
19:56411178	a	g	-0.0043	0.7605
19:56446490	a	g	0.0215	0.6051
19:56465559	t	g	0.014	0.5198
19:56474786	a	g	0.0289	0.5834
19:56486066	t	c	-0.0157	0.7589
19:56499458	a	g	0.0058	0.6767
19:56511233	t	c	-0.0094	0.5167
19:56512553	t	c	0.007	0.7791
19:56522706	a	g	-0.009	0.8753
19:56545415	t	c	0.0154	0.5853
19:56555688	a	g	-4.00E-04	0.984
19:56565671	a	g	0.0059	0.7073
19:56583279	a	g	-0.0067	0.7135
19:56589546	t	c	0.0077	0.6942
19:56666739	a	g	0.0097	0.8053
19:56761795	t	c	-0.0123	0.8052
19:56776363	t	c	0.0117	0.5652
19:56777677	a	g	0.0074	0.7221
19:56792648	a	g	0.005	0.7247
19:56864997	a	c	0.0105	0.5087
19:56868672	a	g	0.0105	0.8222
19:56941678	a	g	-0.0235	0.6065
19:56978525	t	g	0.0011	0.93
19:57024181	t	c	-0.0134	0.7608
19:57055305	t	g	0.0093	0.8563
19:57060712	t	g	-0.0639	0.5011
19:57066908	t	c	-0.0108	0.8457
19:57108904	t	c	-0.016	0.8291
19:57113659	t	c	0.0079	0.5314
19:57146263	t	c	-0.0057	0.6752
19:57184167	a	g	-0.0204	0.624
19:57210383	t	c	0.0173	0.8006
19:57231193	a	g	-0.0307	0.5894
19:57252106	a	c	-0.0073	0.6669
19:57306925	t	c	0.0605	0.5037
19:57351064	a	g	0.0051	0.7703
19:57387215	a	g	0.0378	0.6893
19:57392265	a	g	0.0041	0.7636
19:57411334	a	g	0.0202	0.6294
19:57429486	a	g	-0.0126	0.7929
19:57445734	a	g	-0.0098	0.5164
19:57459946	t	g	-0.0153	0.7787
19:57471292	a	g	0.005	0.7618
19:57523824	a	g	-0.0191	0.5525
19:57524527	a	g	-0.0154	0.677
19:57555453	a	g	-0.012	0.6409
19:57575540	a	g	-0.0166	0.6725
19:57604802	t	g	-0.0367	0.5185
19:57610772	t	g	0.0053	0.8581
19:57664628	t	g	0.0126	0.5267
19:57745799	a	g	0.0093	0.5388
19:57750773	t	g	0.019	0.7932
19:57752880	t	c	5e-04	0.9761
19:57784416	a	g	-0.0033	0.794
19:57801778	t	c	0.0128	0.5895
19:57804405	t	g	0.0099	0.8841
19:57811998	t	c	-0.0166	0.7192
19:57831797	t	c	0.0139	0.827
19:57846621	t	g	0.0109	0.8537
19:57849138	t	c	-0.003	0.9415
19:57854266	t	c	-0.0077	0.9277
19:57868483	a	g	0.0121	0.7369
19:57870330	t	g	-0.0228	0.6579
19:57915363	t	c	0.0295	0.6751
19:57944686	t	c	0.013	0.7132
19:57998117	t	c	0.0082	0.8912
19:58201207	t	g	0.0154	0.7827
19:58273086	t	c	-0.006	0.8366
19:58286477	a	g	0.0237	0.7979
19:58301902	a	g	-0.0095	0.8737
19:58318570	a	g	0.0188	0.5848
19:58362715	a	g	0.0192	0.5863
19:58417949	t	c	-0.008	0.8943
19:58420416	a	g	-0.0219	0.621
19:58464819	a	g	-0.0315	0.6081
19:58492608	t	c	0.0191	0.5763
19:58532756	t	c	0.0077	0.7092
19:58567696	a	g	0.0082	0.5017
19:58571049	a	g	-0.0151	0.7025
19:58573083	a	g	-0.0065	0.7505
19:58619217	t	g	-0.001	0.9849
19:58637961	a	g	0.0211	0.6764
19:58645881	t	c	-0.0134	0.8423
19:58678017	t	c	-0.0034	0.9405
19:58682195	a	g	-0.0282	0.6103
19:58690465	a	c	-0.0014	0.9539
19:58726998	a	g	-0.0078	0.8036
19:58784232	a	c	-0.0104	0.8787
19:58793000	a	g	-0.0146	0.835
19:58817578	a	g	-0.0084	0.8794
19:58827717	a	g	3e-04	0.9853
19:58834505	a	g	-0.0134	0.8231
19:58888366	t	c	0.0045	0.8955
19:58929230	t	c	-0.0302	0.6242
19:59015297	a	g	-0.0036	0.8934
19:59042259	t	c	0.0198	0.7456
19:59085161	a	g	-0.0057	0.8245
20:74347	a	g	-0.0037	0.7924
20:176527	t	c	-0.0028	0.896
20:181717	a	g	0.031	0.5556
20:231195	t	c	0.0109	0.5155
20:264443	t	c	-0.003	0.9172
20:285006	t	c	0.0257	0.5299
20:287226	a	g	-0.0032	0.8566
20:290297	t	g	0.007	0.5873
20:297755	a	g	0.0147	0.8115
20:322612	t	c	0.0011	0.9512
20:327037	a	g	-0.015	0.7285
20:329769	t	c	-0.0074	0.7754
20:335225	t	g	-0.0057	0.7927
20:347723	t	c	0.0082	0.5936
20:370801	t	c	0.0153	0.7168
20:405017	t	c	0.0182	0.7391
20:425097	a	g	-0.0043	0.6957
20:539878	a	g	-0.0071	0.6763
20:574824	a	g	0.0049	0.8915
20:577587	a	g	0.0198	0.6878
20:591694	t	c	0.005	0.8026
20:595965	t	c	-0.0168	0.5629
20:632630	a	g	0.0394	0.5537
20:646231	t	g	0.0131	0.7784
20:647736	a	g	0.0044	0.7599
20:662673	t	c	0.0125	0.8121
20:665551	a	g	-4.00E-04	0.9822
20:665863	a	g	0.0307	0.6306
20:714773	a	g	-0.0042	0.9214
20:727361	a	g	-0.0161	0.7361
20:729420	a	g	-0.0061	0.6863
20:742631	a	g	-0.0077	0.5371
20:744050	a	g	0.0016	0.9028
20:751677	t	c	-0.0195	0.7104
20:754948	t	c	0.0127	0.5559
20:781070	a	g	0.0061	0.6199
20:796806	t	c	-6.00E-04	0.9917
20:821593	t	c	0.0162	0.8448
20:826666	t	g	0.0068	0.5572
20:836254	a	g	0.0139	0.6598
20:838290	t	g	0.0038	0.935
20:876841	a	g	0.0497	0.5375
20:880176	a	g	0.009	0.581
20:881364	t	c	-0.0056	0.7168
20:951835	t	c	0.0176	0.6549
20:984603	a	g	0.0179	0.7094
20:991856	t	c	0.0172	0.8072
20:997704	t	c	0.0103	0.6168
20:1007113	t	c	0.0133	0.7527
20:1007340	a	g	-0.0345	0.5435
20:1010333	t	c	0.0045	0.9324
20:1024652	a	c	0.0056	0.6688
20:1024749	t	c	-0.0459	0.5007
20:1025211	a	g	-0.0143	0.559
20:1033414	t	c	-0.0162	0.6588
20:1043075	t	c	-0.0064	0.6128
20:1086138	t	c	0.001	0.942
20:1090685	t	c	-0.0234	0.5729
20:1118519	a	g	-0.0413	0.5261
20:1120346	t	c	-0.0456	0.5111
20:1136016	a	g	-0.0273	0.6495
20:1148897	t	c	-0.0069	0.5828
20:1161063	a	g	0.0136	0.5193
20:1162615	a	g	0.0084	0.5523
20:1167233	t	g	0.0125	0.8034
20:1170811	t	c	-0.0313	0.5977
20:1261888	t	c	-0.0137	0.6299
20:1278770	a	g	-0.0038	0.8138
20:1280680	a	g	0.0244	0.6248
20:1291826	a	g	0.0074	0.7162
20:1297180	t	c	-0.0298	0.5276
20:1298673	a	g	-0.0298	0.5891
20:1299485	a	g	0.0041	0.7429
20:1313604	t	c	0.0177	0.7461
20:1328370	t	c	0.0049	0.6676
20:1335148	a	g	-0.0029	0.8146
20:1335187	t	c	-0.0109	0.5171
20:1350672	t	c	-0.0056	0.6559
20:1352322	t	c	-0.0099	0.5948
20:1377025	t	c	5e-04	0.9898
20:1386473	a	g	-0.0046	0.7509
20:1412643	t	c	-0.0208	0.7427
20:1415473	t	g	-0.018	0.7169
20:1527781	a	g	0.0288	0.5741
20:1530117	a	g	-0.0285	0.6262
20:1530761	t	c	-0.0099	0.889
20:1537786	t	c	-4.00E-04	0.9919
20:1601298	a	g	-0.022	0.6381
20:1611620	a	g	0.003	0.9604
20:1611903	t	c	-0.0305	0.577
20:1612968	t	c	-0.0017	0.9611
20:1649932	t	c	-0.029	0.5979
20:1654898	a	g	-0.0123	0.5027
20:1656733	t	c	0.0065	0.6077
20:1672521	a	c	-0.0095	0.8502
20:1682344	a	g	-0.0376	0.5362
20:1706822	t	c	0.0206	0.6118
20:1731762	a	g	0.0258	0.5737
20:1829513	t	g	0.0318	0.5748
20:1857460	t	c	0.0145	0.6984
20:1897973	a	g	0.0078	0.8988
20:1917209	a	g	0.0033	0.9147
20:1917290	a	g	-0.0063	0.6585
20:1917405	a	g	0.005	0.7679
20:1949553	a	g	0.0239	0.6802
20:2048429	a	g	-0.0067	0.6548
20:2058573	a	g	-0.0535	0.5731
20:2131534	a	c	-0.0154	0.7336
20:2163009	t	c	-0.0105	0.8297
20:2206591	t	g	-0.0108	0.5854
20:2211355	t	c	0.0195	0.7487
20:2220834	t	g	-0.0045	0.6938
20:2231092	t	c	-0.0131	0.809
20:2295379	t	c	0.0317	0.6097
20:2297790	a	g	6e-04	0.9713
20:2319991	t	c	0.0083	0.5387
20:2327829	t	c	0.0216	0.6027
20:2335840	a	g	-0.0043	0.7229
20:2361778	t	g	0.0149	0.7888
20:2364386	t	c	0.0038	0.9132
20:2366392	t	c	0.0164	0.7414
20:2410292	a	g	0.0126	0.8233
20:2442273	a	c	-0.0059	0.7168
20:2464353	a	g	0.0137	0.7762
20:2464984	t	c	-0.0307	0.5575
20:2470305	a	g	0.0129	0.7653
20:2481228	t	c	0.019	0.7004
20:2492919	t	c	-0.0116	0.7203
20:2498051	a	g	-0.0267	0.7065
20:2501526	a	g	0.0165	0.6679
20:2502533	a	g	-0.0089	0.7089
20:2520871	a	g	0.0191	0.5691
20:2571833	a	g	-0.0076	0.8394
20:2607925	a	g	-0.0428	0.548
20:2626237	t	c	0.0079	0.6532
20:2736156	a	c	0.0182	0.6434
20:2765782	t	c	-4.00E-04	0.9934
20:2778075	t	c	-0.0058	0.8318
20:2781441	t	c	-0.0053	0.6419
20:2825972	a	g	0.0318	0.5304
20:2834460	a	g	0.0405	0.596
20:2876225	t	c	0.0044	0.8835
20:2927277	t	c	0.0065	0.7615
20:3022190	t	g	0.0012	0.9806
20:3028714	a	c	-0.0028	0.8738
20:3066362	t	g	-0.013	0.5445
20:3091357	a	g	-0.0128	0.5651
20:3119293	t	c	0.001	0.983
20:3138979	a	g	-0.0053	0.8243
20:3153709	a	g	0.0164	0.7639
20:3164751	a	c	-0.0108	0.8342
20:3183404	t	c	-0.031	0.7398
20:3193732	a	g	0.0017	0.9882
20:3211064	a	c	-0.0081	0.5299
20:3212819	t	c	-0.0036	0.9166
20:3332950	a	g	-0.0306	0.7098
20:3369112	a	c	-0.0103	0.7213
20:3398419	a	g	-0.0106	0.8643
20:3438134	a	g	-0.0041	0.7209
20:3514080	t	g	0.0089	0.8645
20:3554569	a	g	0.0252	0.6427
20:3559654	a	g	0.0214	0.6872
20:3578149	t	c	0.024	0.6592
20:3580300	a	g	-0.0378	0.5056
20:3599284	a	g	0.0175	0.7776
20:3631887	a	g	-0.0198	0.7055
20:3646125	t	c	-0.0084	0.5087
20:3666255	a	g	-0.0023	0.855
20:3666952	a	g	-0.0198	0.6022
20:3681283	a	g	-0.0098	0.586
20:3682126	t	c	0.0063	0.7723
20:3703647	t	c	0.0081	0.8658
20:3710959	t	c	-0.0011	0.9857
20:3712994	t	c	-9.00E-04	0.9527
20:3726664	a	g	0.0255	0.7012
20:3794344	t	c	0.0105	0.7957
20:3825426	a	g	0.0462	0.5854
20:3911021	t	g	-0.0078	0.7881
20:3925571	a	g	-0.008	0.8774
20:3942830	t	c	0.0173	0.6574
20:3975706	a	g	-0.0127	0.7718
20:3982658	a	g	0.014	0.7486
20:3994700	a	g	0.0113	0.7262
20:4041360	a	c	-0.0286	0.5275
20:4052989	a	g	-0.0126	0.7228
20:4058194	a	g	0.0172	0.609
20:4079985	a	g	-0.0182	0.7371
20:4090256	t	g	-0.0062	0.7204
20:4090471	a	g	0.0012	0.9744
20:4128611	a	g	0.0185	0.6934
20:4135105	t	c	0.005	0.9149
20:4140405	a	g	-0.0297	0.5515
20:4159394	a	g	0.0244	0.5582
20:4163242	t	c	0.0116	0.5456
20:4163513	t	c	-0.0235	0.5902
20:4171497	a	g	0.0061	0.5807
20:4196704	a	g	0.0205	0.6809
20:4238556	t	c	0.0243	0.6894
20:4242528	t	c	0.0121	0.7759
20:4245232	t	c	0.0073	0.5219
20:4246975	t	c	0.0105	0.8388
20:4248609	a	c	0.0221	0.6556
20:4307650	t	c	0.0242	0.5924
20:4324820	a	g	0.0045	0.6858
20:4330572	a	g	0.027	0.5267
20:4353704	a	g	-0.0181	0.7245
20:4354587	a	g	-0.005	0.87
20:4362521	t	c	0.0061	0.8901
20:4388454	t	c	-0.0075	0.5367
20:4391844	t	c	-0.0016	0.8893
20:4396055	a	g	-5.00E-04	0.9885
20:4396601	a	g	-0.0178	0.755
20:4424084	a	g	0.0189	0.7216
20:4426532	a	g	0.0125	0.6263
20:4435948	t	c	-0.0121	0.6843
20:4446738	a	g	-0.0122	0.5719
20:4469149	t	g	-0.0404	0.5786
20:4487829	a	g	-0.0068	0.9417
20:4530092	t	g	0.0206	0.7498
20:4595503	a	g	-0.0052	0.7614
20:4596208	a	g	0.0115	0.5772
20:4616997	a	g	-0.0072	0.9091
20:4680834	a	g	-0.0341	0.6435
20:4689147	a	g	-0.0328	0.6069
20:4701211	t	g	-0.0075	0.5639
20:4708425	t	c	0.0225	0.5614
20:4709852	a	g	-0.006	0.6148
20:4727753	a	c	-0.034	0.5274
20:4729077	t	c	0.01	0.7472
20:4753464	a	g	-0.0213	0.538
20:4756509	a	g	0.0018	0.872
20:4789920	t	g	0.0121	0.6435
20:4791942	t	c	-0.0348	0.5239
20:4798795	t	c	-0.0128	0.611
20:4804781	t	c	-0.0132	0.7469
20:4818350	a	c	-0.0013	0.9647
20:4826154	a	c	-0.0181	0.6109
20:4847486	t	c	-0.0152	0.7723
20:4918970	t	c	-0.0167	0.7363
20:4927002	t	c	0.0168	0.6625
20:4952923	t	c	-0.0061	0.5851
20:5092828	t	c	-0.0254	0.7299
20:5210819	a	g	-0.0105	0.513
20:5333618	t	c	-0.0273	0.6656
20:5345188	a	g	0.0052	0.691
20:5374252	a	g	0.0078	0.5612
20:5408943	a	g	0.0141	0.6167
20:5434267	t	c	-0.0122	0.7881
20:5449924	a	c	-0.0203	0.6929
20:5647738	t	g	-0.0057	0.6824
20:5653484	t	c	0.011	0.8674
20:5695985	a	c	-0.0237	0.5053
20:5698526	a	g	0.0119	0.5092
20:5701289	a	g	-0.0265	0.6343
20:5775251	t	c	-0.0068	0.7335
20:5828233	a	c	0.0132	0.5783
20:5833688	a	g	-0.0097	0.6529
20:5838314	a	g	-0.0208	0.673
20:5844122	a	g	-0.0066	0.5779
20:5847485	t	g	-0.0014	0.9267
20:5857158	a	g	-0.0031	0.9137
20:5866731	a	g	-0.0175	0.679
20:5872906	a	c	-0.0035	0.7748
20:5903223	a	g	-0.0097	0.855
20:5918390	a	g	-0.0064	0.5929
20:5935522	a	g	0.0151	0.7437
20:6002348	a	g	-0.0081	0.6352
20:6008247	a	g	0.0185	0.5555
20:6016481	t	c	0.0377	0.6638
20:6030009	t	c	0.0133	0.8057
20:6049309	a	c	0.0274	0.6215
20:6056918	t	c	5e-04	0.9841
20:6061081	t	c	0.0132	0.5287
20:6098461	t	g	3e-04	0.9907
20:6102524	a	g	-0.0053	0.9087
20:6110960	t	g	0.0082	0.5415
20:6112587	t	c	0.0144	0.6291
20:6140308	t	g	-0.0044	0.7126
20:6153933	a	c	-0.0091	0.8488
20:6234079	t	c	0.025	0.8035
20:6281653	t	g	-0.0223	0.6404
20:6377650	a	g	-0.0101	0.843
20:6408201	a	g	0.0065	0.624
20:6462523	a	c	-0.0293	0.8423
20:6474652	t	g	0.01	0.805
20:6501199	t	c	0.007	0.5495
20:6668201	a	c	-0.0069	0.69
20:6681459	t	c	-0.0077	0.52
20:6693435	t	g	0.0111	0.8074
20:6716097	a	g	-0.0059	0.5967
20:6745718	a	g	-0.0047	0.8753
20:6761973	t	c	-0.0214	0.7736
20:6766314	t	g	0.0081	0.7385
20:6883636	a	g	0.033	0.7218
20:6892818	t	c	0.0181	0.6773
20:6897348	t	c	0.0387	0.5849
20:6944464	a	c	0.0065	0.8437
20:6944494	a	g	0.0177	0.6171
20:6946048	a	g	-0.0098	0.8745
20:6955818	t	g	-0.0049	0.9192
20:7132267	t	c	-0.0126	0.7067
20:7146188	t	c	-0.0033	0.8929
20:7251982	a	c	-0.0046	0.8921
20:7368134	t	c	0.008	0.7418
20:7485854	t	c	-0.0012	0.9429
20:7544882	a	g	-0.0098	0.8176
20:7549835	a	g	0.0147	0.7155
20:7608851	a	g	-0.0255	0.7035
20:7612896	a	g	-0.0143	0.7507
20:7652722	t	c	0.0233	0.621
20:7704428	t	c	-0.0017	0.919
20:8031300	t	c	0.0047	0.9244
20:8038272	t	c	-0.0207	0.6797
20:8073488	a	g	-0.0353	0.5532
20:8146642	t	c	-0.008	0.6922
20:8175416	a	g	-0.0149	0.6351
20:8186480	t	c	-0.0296	0.503
20:8209572	t	g	-0.0049	0.6768
20:8287150	a	g	-0.0164	0.7152
20:8288993	a	g	-0.0061	0.8912
20:8292149	t	c	-0.0099	0.7998
20:8312034	a	g	0.0248	0.5633
20:8334436	a	g	-0.0327	0.5513
20:8346334	a	g	-0.0153	0.6092
20:8433773	t	c	-0.0367	0.6123
20:8465884	a	c	0.0262	0.6355
20:8497735	t	c	-0.0051	0.7704
20:8507322	a	g	0.0437	0.6258
20:8513147	a	g	0.007	0.8954
20:8517272	a	c	0.0111	0.7258
20:8525628	t	c	0.0322	0.505
20:8526804	a	g	-0.0084	0.7627
20:8534361	t	c	-0.0268	0.5397
20:8542758	t	c	0.0125	0.5008
20:8591132	a	g	0.008	0.576
20:8591133	t	c	0.0099	0.7614
20:8610270	a	g	0.0065	0.7446
20:8632727	t	c	-0.052	0.6027
20:8634940	a	g	-0.0068	0.8367
20:8638233	a	g	0.0143	0.5378
20:8647447	a	g	-0.0407	0.5643
20:8711606	t	c	-0.0132	0.7803
20:8753782	a	g	-0.0199	0.6459
20:8804087	t	c	-0.046	0.7597
20:8819418	a	g	-0.0308	0.5247
20:8852642	a	g	0.0207	0.7211
20:8896498	t	c	0.0316	0.5398
20:8911568	t	c	-0.0184	0.7612
20:8930952	a	c	0.0039	0.9348
20:9009625	a	g	-0.0172	0.7784
20:9134614	a	g	0.0123	0.5512
20:9158346	t	c	0.0197	0.8015
20:9187643	a	g	0.0499	0.5383
20:9287800	t	c	0.0018	0.9532
20:9300558	a	g	-0.0356	0.5203
20:9423609	t	g	0.0152	0.7579
20:9489639	a	g	-0.0201	0.7341
20:9501406	t	c	-0.0174	0.7844
20:9503542	a	g	-0.0155	0.7362
20:9585873	t	c	8e-04	0.9425
20:9593175	a	g	0.0172	0.6806
20:9615698	a	c	-8.00E-04	0.9499
20:9663483	t	c	-0.0264	0.598
20:9667919	t	g	0.0157	0.7479
20:9712541	t	g	-0.0245	0.5511
20:9717164	t	c	-7.00E-04	0.9822
20:9727448	t	c	-0.0238	0.6965
20:9735025	t	g	-0.0113	0.8143
20:9749164	t	c	-0.0185	0.6942
20:9759067	a	g	0.0091	0.8656
20:9778199	t	c	-0.0045	0.7111
20:9785288	t	c	-0.0016	0.9648
20:9828875	a	g	-0.024	0.7282
20:9844170	a	g	0.005	0.8449
20:9883253	t	g	0.0107	0.7462
20:9890183	a	g	-0.0082	0.7087
20:9894497	a	g	-0.0077	0.5293
20:9895486	t	g	-0.0323	0.5123
20:9950687	a	g	-0.0219	0.6166
20:9963927	a	g	0.0171	0.6909
20:9977018	t	c	0.021	0.6048
20:9979346	t	c	-0.0066	0.864
20:9984284	t	c	-0.0069	0.8953
20:9993556	a	g	-0.0158	0.8203
20:9995619	t	g	5e-04	0.9877
20:10071187	a	g	-0.0122	0.675
20:10073900	a	g	-0.0062	0.8828
20:10086783	a	g	-0.0095	0.7565
20:10103088	t	c	-0.0178	0.6743
20:10110505	t	c	0.0505	0.541
20:10133139	t	c	0.0051	0.7892
20:10143015	a	g	-0.0103	0.8173
20:10150943	a	g	0.0043	0.7994
20:10161787	t	c	-0.0142	0.6759
20:10206917	a	g	0	0.9996
20:10218114	a	c	-0.0153	0.6948
20:10241390	t	c	-0.0386	0.5463
20:10247659	t	c	0.021	0.5085
20:10266039	t	c	0.0231	0.7917
20:10271481	t	g	-0.0419	0.5077
20:10296723	t	c	0.0112	0.7039
20:10306466	t	c	-0.0182	0.5598
20:10327401	t	c	0.0012	0.9725
20:10343523	t	c	0.0146	0.701
20:10398477	t	c	-0.0195	0.7172
20:10405608	t	g	-0.023	0.5077
20:10454074	t	g	-0.017	0.5751
20:10503875	a	g	-0.0175	0.7834
20:10589147	a	c	-0.01	0.8516
20:10635661	a	g	-0.0094	0.8112
20:10643952	t	g	0.0231	0.6133
20:10709411	t	c	0.0199	0.6548
20:10710957	t	c	-0.0106	0.8164
20:10712385	t	g	0.0174	0.7453
20:10729314	a	c	0.0159	0.5315
20:10754813	t	c	0.0212	0.7081
20:10767918	a	g	0.0354	0.5169
20:10773525	a	g	0.0034	0.81
20:10781648	t	c	-0.0287	0.5493
20:10802408	t	c	-0.0184	0.6816
20:10802952	t	c	0.0208	0.6823
20:10878863	t	c	-0.0262	0.5778
20:10893986	a	c	0.0235	0.5555
20:10906653	t	c	-0.0138	0.584
20:10929061	t	c	0.0013	0.9067
20:10939921	a	c	-0.0195	0.7665
20:10945743	t	c	-0.01	0.6727
20:10958224	t	c	0.0183	0.6475
20:10994851	t	c	-0.0126	0.5634
20:11000640	t	c	-0.0068	0.792
20:11053158	a	c	-0.0477	0.5311
20:11056468	t	c	-0.0072	0.7841
20:11087174	t	c	0.0332	0.6291
20:11093866	a	g	-0.0054	0.6853
20:11148327	a	g	0.0106	0.7064
20:11198959	a	g	0.0184	0.6559
20:11256345	t	c	0.0053	0.737
20:11278799	a	g	0.017	0.5265
20:11284639	a	g	-0.0052	0.8441
20:11342198	t	c	0.0378	0.5373
20:11505443	a	g	0.0241	0.6176
20:11533971	t	c	0.0207	0.7244
20:11541029	t	g	-0.0171	0.563
20:11551708	a	g	0.0301	0.5782
20:11570625	a	g	0.0029	0.8121
20:11583198	a	g	-0.0537	0.5349
20:11587519	t	c	-0.026	0.6338
20:11595937	a	g	-0.0107	0.8015
20:11602803	t	g	-0.0033	0.9333
20:11628170	a	g	-0.0016	0.9786
20:11632471	t	c	0.0227	0.5671
20:11648174	a	g	0.0251	0.5259
20:11752765	t	g	0.0082	0.8778
20:11816572	a	g	0.0279	0.6655
20:11817259	t	c	0.0221	0.6276
20:11872349	a	c	-0.025	0.6342
20:11941963	a	g	0.0161	0.744
20:11958782	a	g	0.0015	0.97
20:12002460	t	c	-0.0397	0.5414
20:12011289	t	g	0.0074	0.584
20:12011588	a	g	0.0021	0.9138
20:12034574	t	c	0.0135	0.8348
20:12066947	t	c	0.0146	0.7387
20:12083721	t	c	0.0112	0.8262
20:12140566	t	c	0.0308	0.5692
20:12183494	a	g	-0.0275	0.5639
20:12214511	t	c	-0.0026	0.9566
20:12223967	t	c	0.0049	0.7167
20:12231024	t	c	0.0293	0.5621
20:12269030	a	g	-0.0026	0.9642
20:12300308	a	g	0.0146	0.7462
20:12322067	a	g	0.0166	0.5143
20:12349576	a	g	0.0155	0.7179
20:12369684	t	c	-0.0154	0.7565
20:12411085	t	g	0.0092	0.8418
20:12594136	a	g	0.0338	0.5073
20:12610788	t	c	-0.0014	0.9539
20:12618453	a	c	0.0112	0.58
20:12636532	a	g	-0.0178	0.6739
20:12639060	t	c	-3.00E-04	0.9785
20:12650675	t	c	0.0241	0.6534
20:12652389	t	g	-0.0073	0.8538
20:12660400	t	c	0.0134	0.7883
20:12663854	a	g	-0.012	0.8084
20:12690975	t	c	0.0105	0.8734
20:12722303	a	g	0.018	0.7701
20:12725055	t	c	-0.0379	0.508
20:12763014	t	g	-0.0697	0.6044
20:12776118	a	c	-0.0275	0.6552
20:12793753	t	c	0.0475	0.5473
20:12801632	t	c	-0.0268	0.6626
20:12841878	a	g	-0.0315	0.5864
20:12846910	a	c	-0.0462	0.5716
20:12880677	t	c	0.0187	0.6509
20:12889549	t	c	-0.0183	0.7714
20:12896633	t	c	0.0218	0.5354
20:12897244	a	c	-0.0028	0.8072
20:12955610	a	c	-0.0218	0.7049
20:12957311	a	g	-0.0223	0.6372
20:12970434	t	c	0.0252	0.6034
20:12979690	a	g	3e-04	0.9893
20:12981278	t	c	0.0105	0.7537
20:12994195	t	c	-0.0221	0.6662
20:12998048	a	g	-0.0067	0.8907
20:13074235	a	g	0.0125	0.6527
20:13147802	t	c	-0.033	0.5318
20:13186860	t	c	0.0061	0.6243
20:13188337	a	g	0.0139	0.6638
20:13189979	a	g	0.0069	0.894
20:13203998	a	g	-0.0244	0.5359
20:13241823	a	g	-0.0303	0.6335
20:13245170	t	c	0.0283	0.5229
20:13290738	t	c	-0.0057	0.7542
20:13301361	t	c	0.0021	0.8674
20:13318796	t	c	-0.0163	0.6057
20:13330648	a	g	0.0063	0.6777
20:13403967	a	g	-0.0131	0.801
20:13425108	a	g	0.0088	0.878
20:13463391	a	g	0.0093	0.8396
20:13474770	a	g	-0.0283	0.6665
20:13506848	t	c	-0.0115	0.8473
20:13558721	t	c	0.0027	0.9303
20:13678212	a	c	0.0113	0.6106
20:13744976	a	g	0.0187	0.666
20:13789401	a	g	-0.0165	0.75
20:13829806	t	c	-0.006	0.8987
20:13840332	t	c	-0.0017	0.9776
20:13854876	a	g	0.0262	0.6006
20:13869630	a	g	-0.0246	0.6028
20:13922719	t	g	-0.0067	0.9029
20:13937952	t	c	-0.0297	0.5461
20:13967009	t	c	-0.028	0.6666
20:14226103	t	c	0.0218	0.6359
20:14241269	a	g	-0.0164	0.6491
20:14244289	t	c	0.0279	0.6137
20:14259619	a	g	0.0344	0.5977
20:14279186	t	c	0.0138	0.7442
20:14283180	a	g	0.0218	0.658
20:14292467	a	g	0.0229	0.6616
20:14307019	t	g	0.0153	0.681
20:14314082	a	g	0.0199	0.5527
20:14350866	a	g	-0.0181	0.726
20:14392498	a	g	0.0232	0.6799
20:14416323	a	g	-0.0103	0.534
20:14435201	a	c	0.0223	0.5646
20:14441156	t	c	0.0183	0.7387
20:14460801	t	c	0.0115	0.7016
20:14507255	t	c	0.0396	0.5228
20:14509042	t	c	-0.0095	0.5088
20:14514785	a	g	0.0101	0.8637
20:14521775	a	g	0.0386	0.5655
20:14544589	t	c	-0.0249	0.6037
20:14574507	t	c	0.0155	0.7517
20:14605336	t	c	0.0219	0.5513
20:14627566	a	g	-0.0268	0.5874
20:14667001	a	g	0.0071	0.8833
20:14748865	t	c	-0.0109	0.8407
20:14782200	a	g	-0.023	0.72
20:14815597	t	c	0.0108	0.7482
20:14821051	t	c	0.0159	0.7694
20:14888422	t	c	-0.0211	0.7323
20:14915034	a	g	0.0264	0.6432
20:14930891	a	g	0.009	0.842
20:14932379	a	g	-0.0268	0.7204
20:15005337	a	g	0.0197	0.5669
20:15032762	t	c	-0.0288	0.5745
20:15037290	a	c	-0.0266	0.602
20:15081464	t	c	0.0145	0.7029
20:15152311	t	g	-0.005	0.8421
20:15156758	t	c	-0.0388	0.551
20:15186580	a	c	0.014	0.7705
20:15221699	t	c	-9.00E-04	0.9837
20:15264521	t	c	-0.0319	0.5502
20:15273523	t	c	-0.0236	0.6872
20:15300435	a	g	-0.0029	0.9551
20:15405577	t	g	0.0122	0.7232
20:15422771	t	c	0.0401	0.5455
20:15433495	a	g	0.0034	0.8437
20:15450622	a	g	-0.0081	0.7554
20:15496298	a	g	-0.021	0.7453
20:15500662	t	c	-0.048	0.6951
20:15531394	a	g	0.011	0.7928
20:15537552	t	c	0.0138	0.8153
20:15554753	a	g	8e-04	0.9576
20:15561913	t	g	-0.0043	0.7922
20:15562149	a	g	0.0084	0.5301
20:15585543	t	c	0.0117	0.8024
20:15585908	a	g	-0.0216	0.5697
20:15635880	a	g	-0.0077	0.5037
20:15700146	a	g	0.0237	0.6789
20:15738829	a	g	0.0182	0.6089
20:15794422	a	g	0.0105	0.6982
20:15798618	t	c	-0.0169	0.6762
20:15812060	t	c	-0.0276	0.7125
20:15823894	t	g	0.0023	0.8648
20:15848332	a	g	-0.0127	0.7931
20:15970767	a	g	0.0077	0.7514
20:15984438	t	c	0.0172	0.6947
20:16010855	a	g	0.0298	0.5666
20:16042315	a	g	-0.0152	0.7901
20:16063246	a	g	-0.0052	0.9307
20:16078328	a	g	0.0466	0.5659
20:16149645	t	c	-0.0265	0.6148
20:16150149	t	c	-0.0078	0.6904
20:16152468	t	c	-0.0121	0.5572
20:16158683	t	c	0.005	0.744
20:16168588	a	g	0.014	0.7105
20:16171784	t	g	0.0169	0.6126
20:16194857	t	c	-0.0065	0.5992
20:16235518	t	c	-0.0176	0.7356
20:16237368	t	g	-0.0114	0.5653
20:16244877	t	c	0.007	0.906
20:16253124	t	c	0.0158	0.8113
20:16274483	a	c	0.0278	0.5906
20:16302143	a	c	0.0267	0.6324
20:16335111	a	c	-0.0176	0.7269
20:16396583	a	g	0.0096	0.828
20:16489276	a	g	-0.0271	0.5586
20:16569765	t	g	0.06	0.6893
20:16570582	t	c	-0.0591	0.6936
20:16575001	a	c	-0.0524	0.7259
20:16575342	t	c	-0.0398	0.7888
20:16577154	t	c	0.0464	0.7557
20:16580751	t	c	0.0039	0.933
20:16592131	t	c	-5.00E-04	0.9923
20:16638931	t	c	-0.0128	0.7239
20:16642147	a	c	-0.0092	0.5558
20:16655993	t	g	-0.0377	0.5219
20:16663069	t	c	-0.0075	0.5203
20:16682047	t	c	0.0126	0.7544
20:16683598	t	g	0.0105	0.7898
20:16711726	a	g	-0.0042	0.8849
20:16722776	t	c	0.0041	0.7948
20:16724500	a	c	0.0114	0.7142
20:16725522	a	g	-0.006	0.8237
20:16726183	t	c	-0.0077	0.5001
20:16729048	t	c	0.0067	0.8067
20:16731825	a	g	0.0096	0.8851
20:16780203	a	g	0.0314	0.5344
20:16785600	t	c	0.0212	0.575
20:16787713	t	c	-0.0249	0.6204
20:16938789	a	g	-0.024	0.5991
20:16963615	t	c	-0.0079	0.8428
20:16992106	a	c	-0.0164	0.7757
20:17000002	a	g	0.0164	0.8
20:17072239	t	c	3e-04	0.9871
20:17084763	t	c	0.0076	0.8453
20:17110620	a	g	0.0026	0.8599
20:17162430	a	g	0.0104	0.5059
20:17170126	a	g	-0.0086	0.8444
20:17201615	a	g	-0.0472	0.5284
20:17202368	t	g	-0.0127	0.803
20:17208737	a	g	-0.0127	0.7685
20:17252047	a	g	0.0038	0.8787
20:17288985	t	c	-0.0084	0.8545
20:17294458	t	c	0.0153	0.7413
20:17356100	a	g	-0.0029	0.9387
20:17360322	a	g	0.0046	0.9161
20:17360854	a	c	0.0129	0.6522
20:17417555	a	g	-0.0243	0.6195
20:17443747	t	c	-0.0209	0.5125
20:17454126	t	c	-0.0117	0.7185
20:17460781	t	g	-0.0158	0.6287
20:17462150	t	c	-0.005	0.6697
20:17479350	t	c	0.0216	0.6082
20:17492960	a	g	-0.0249	0.6261
20:17515148	a	g	-0.0238	0.6816
20:17538157	a	g	-0.0091	0.8209
20:17559246	a	g	-0.0198	0.6159
20:17581192	t	c	-0.0046	0.8194
20:17586584	t	c	0.0143	0.827
20:17598099	t	c	-0.037	0.542
20:17618920	t	c	0.0219	0.7136
20:17620609	a	g	-0.0147	0.7212
20:17691090	t	c	0.0105	0.5198
20:17721968	t	c	-0.0168	0.546
20:17723206	a	c	0.0027	0.9645
20:17748400	a	c	-0.0059	0.8622
20:17766650	a	g	0.0048	0.7175
20:17775584	a	g	-0.0166	0.729
20:17781816	t	c	-0.0165	0.5467
20:17813603	t	c	0.0198	0.6214
20:17827108	t	c	0.0132	0.7552
20:17834640	t	c	0.0345	0.5291
20:17842885	a	g	-0.0255	0.7061
20:17844586	t	c	0.0136	0.7217
20:17868814	a	g	0.0097	0.6731
20:17915546	a	g	0.0072	0.5237
20:18010898	a	c	0.006	0.6062
20:18012952	a	g	0.0142	0.7038
20:18016678	t	c	-0.021	0.7122
20:18022411	a	g	0.018	0.8273
20:18066881	a	g	-0.0074	0.9009
20:18110345	t	g	0.0082	0.7422
20:18160599	a	g	-1.00E-04	0.9989
20:18188009	t	c	0.0059	0.7445
20:18204757	t	c	0.0041	0.7244
20:18232305	a	g	0.0263	0.7329
20:18240715	a	c	-0.011	0.7733
20:18286109	a	g	-0.0096	0.5644
20:18331532	a	g	-0.034	0.5547
20:18343880	t	c	-0.0087	0.6639
20:18365314	t	c	-0.0337	0.5222
20:18385199	t	c	0.0289	0.5548
20:18417508	a	g	-0.0087	0.5174
20:18427743	t	g	-0.025	0.5579
20:18457863	t	c	0.0267	0.5121
20:18467397	a	c	-2.00E-04	0.9959
20:18473270	a	g	-0.0104	0.7291
20:18506016	t	c	-0.01	0.8195
20:18542492	t	c	0.0299	0.5519
20:18553954	t	c	-0.0201	0.7209
20:18562813	a	g	0.0134	0.7686
20:18563287	a	c	-0.0133	0.6076
20:18622767	a	g	0.039	0.5181
20:18645409	a	g	-0.0174	0.6803
20:18726595	a	g	0.0094	0.7598
20:18791423	t	g	-0.0075	0.914
20:18799300	a	c	-0.0013	0.9793
20:18806198	t	g	6e-04	0.9798
20:18840701	t	c	0.0166	0.7467
20:18848225	a	c	0.0392	0.543
20:18854245	t	c	-0.0021	0.9787
20:18961420	a	g	0.0233	0.5282
20:18964545	t	c	0.0088	0.8125
20:18970069	t	g	0.0088	0.5848
20:18990892	t	c	0.0268	0.5817
20:18998897	t	g	-0.0025	0.8637
20:19025263	t	c	-0.0157	0.7778
20:19046523	t	g	0.0268	0.5964
20:19056309	a	c	0.0165	0.6246
20:19060556	t	c	0.0025	0.8755
20:19062178	a	g	0.0062	0.6196
20:19118916	a	g	-0.0277	0.539
20:19144309	t	c	-0.0112	0.8165
20:19147023	t	c	-0.0366	0.579
20:19191679	t	g	0.0367	0.6371
20:19206519	a	g	0.0026	0.9537
20:19216793	a	g	0.0199	0.6007
20:19244637	t	c	4e-04	0.9931
20:19276310	a	g	-0.0161	0.7488
20:19393525	t	c	0.0199	0.5196
20:19431338	t	c	0.0213	0.5431
20:19446257	a	g	0.0273	0.5342
20:19523598	a	c	0.0016	0.8849
20:19544537	a	g	-0.0311	0.529
20:19575377	a	c	-0.0238	0.6248
20:19598493	t	c	0.003	0.8053
20:19611577	a	g	-0.0133	0.7723
20:19629953	t	c	-0.0112	0.8426
20:19680588	a	g	0.0091	0.874
20:19700563	a	g	-0.0041	0.8221
20:19716602	t	c	0.0081	0.5215
20:19736998	a	g	-0.0099	0.8312
20:19788834	a	g	-0.031	0.5074
20:19807354	t	c	-0.0012	0.9758
20:19813940	t	g	-0.0034	0.9471
20:19823165	t	c	-0.0171	0.5864
20:19832361	a	c	-0.0176	0.6459
20:19833553	a	g	-0.0171	0.7224
20:19839455	a	g	-0.0172	0.5745
20:19840823	a	g	-0.0079	0.8469
20:19842936	a	g	-0.0014	0.9348
20:19845053	t	c	0.0083	0.5437
20:19849599	a	g	-0.0476	0.6185
20:19849683	a	g	0.0182	0.5959
20:19867042	t	c	0.0094	0.5088
20:19872437	t	c	0.0204	0.7728
20:19883662	a	g	-0.0066	0.5692
20:19949129	t	g	0.0117	0.6744
20:19963174	a	c	0.0049	0.7031
20:19979799	a	g	-0.0168	0.6997
20:19985970	a	g	-0.0061	0.6289
20:19996193	a	g	-0.0045	0.8189
20:19996551	a	g	-0.0203	0.7808
20:20008556	t	c	-0.01	0.5886
20:20025573	a	g	-0.0173	0.7385
20:20044759	t	c	0.01	0.6438
20:20046891	a	g	-0.0213	0.5417
20:20096234	t	c	0.0334	0.5785
20:20126734	a	g	-0.0121	0.8041
20:20143564	t	c	0.0158	0.6271
20:20147599	t	c	-0.0265	0.532
20:20159526	a	c	-0.0057	0.9151
20:20271214	t	c	0.0069	0.6359
20:20281063	a	g	0.0138	0.7338
20:20305989	t	c	0.0272	0.6572
20:20320507	a	c	-0.0263	0.5819
20:20324341	a	g	0.0015	0.8913
20:20344900	a	g	-0.0416	0.6062
20:20358646	t	c	0.0094	0.8242
20:20365226	a	g	0.0093	0.5592
20:20413056	a	g	0.0077	0.9228
20:20492764	a	g	-0.0022	0.9516
20:20525364	a	g	0.0053	0.8009
20:20735952	a	g	0.0331	0.6164
20:20744919	a	g	0.0248	0.5897
20:20762293	a	c	0.0015	0.9838
20:20777631	t	c	0.007	0.8839
20:20962407	a	g	0.0019	0.8708
20:20984764	a	g	0.0399	0.5311
20:21045372	t	c	-0.0201	0.7095
20:21086566	a	c	-0.0337	0.6271
20:21095229	a	g	0.0033	0.9375
20:21095688	a	c	0.0163	0.7253
20:21301716	t	c	-0.0322	0.6275
20:21347107	a	g	0.0299	0.5442
20:21383687	a	g	0.0197	0.7019
20:21409181	t	c	-0.0017	0.9803
20:21435139	a	g	0.021	0.7417
20:21617885	a	g	-0.0118	0.8672
20:21643233	a	g	-0.0384	0.5422
20:21653932	t	c	0.0172	0.6231
20:21676547	a	c	0.0166	0.5877
20:21919306	a	g	0.0345	0.6414
20:22010784	a	g	0.011	0.7702
20:22032402	a	g	-0.015	0.8361
20:22062129	t	c	0.0239	0.5747
20:22090243	t	c	0.0015	0.9844
20:22093297	t	c	-0.0079	0.8893
20:22106657	a	g	0.0159	0.5392
20:22275939	a	g	0.011	0.7744
20:22359264	t	c	0.0042	0.9248
20:22367048	t	c	-0.0211	0.5146
20:22373678	t	g	0.0088	0.5011
20:22380301	t	c	0.0283	0.5511
20:22395950	a	g	-0.0152	0.66
20:22441181	t	c	0.0067	0.6256
20:22669060	t	c	-0.0235	0.5843
20:22731444	a	g	0.0215	0.6561
20:22740336	t	c	0.0199	0.7135
20:22748771	a	g	-0.0231	0.5651
20:22754508	a	g	-0.0079	0.9509
20:22774561	t	c	0.0129	0.7813
20:22781669	t	c	-0.0097	0.5516
20:22801545	t	c	-0.0296	0.5411
20:22844361	t	c	-0.0129	0.8056
20:22849264	t	c	0.0256	0.7093
20:22870799	t	c	0.0168	0.6549
20:22900228	a	g	0.0064	0.8771
20:22912026	t	c	0.0198	0.6875
20:22914498	a	g	0.0027	0.9536
20:22916977	a	g	0.0094	0.8822
20:22923087	a	c	0.0052	0.878
20:22930342	a	g	0.0049	0.6801
20:22940081	a	c	-0.0288	0.5326
20:22958865	a	g	-0.0197	0.5571
20:22978383	t	c	-0.0352	0.5404
20:22986790	t	c	-0.0146	0.7352
20:22999803	a	g	0.0245	0.5862
20:23011283	t	c	0.0286	0.5857
20:23080733	t	c	-0.02	0.5684
20:23082615	t	c	0.0196	0.7075
20:23105397	t	g	-0.0085	0.8763
20:23109875	a	g	-0.0013	0.9119
20:23120871	t	g	-0.0112	0.5861
20:23146671	t	c	-0.0183	0.723
20:23162418	a	c	-0.0299	0.6346
20:23185323	a	g	-0.0051	0.7032
20:23193360	a	g	0.0183	0.6906
20:23253166	a	g	-0.001	0.9881
20:23264534	a	g	0.0038	0.7326
20:23341331	t	c	0.018	0.6346
20:23452866	a	g	-0.0132	0.6117
20:23504771	a	g	0.0165	0.7186
20:23675197	a	g	0.0076	0.9002
20:23676844	a	c	0.0209	0.7667
20:23688488	a	g	-0.0095	0.8033
20:23756670	t	c	0.039	0.5218
20:23798940	a	g	-0.0309	0.5831
20:23818237	a	c	0.0251	0.5964
20:23824040	t	c	0.032	0.5927
20:23837567	t	g	0.0312	0.6841
20:23849577	t	c	0.0223	0.6205
20:23875607	t	c	0.0439	0.6735
20:23969051	t	c	-0.0109	0.5583
20:24038549	a	c	0.0192	0.799
20:24047323	a	g	0.0135	0.7643
20:24137647	t	c	-0.0113	0.8567
20:24137792	t	c	0.0156	0.6382
20:24257742	t	c	7e-04	0.986
20:24274903	t	g	0.0367	0.6382
20:24289056	a	g	0.0017	0.9752
20:24333849	a	g	0.0052	0.6365
20:24346089	t	c	-0.0222	0.6501
20:24353232	t	c	-0.0131	0.535
20:24366711	a	c	-0.0204	0.7174
20:24384826	a	g	0.0055	0.6269
20:24397295	a	g	0.0236	0.6324
20:24410790	t	c	-0.0169	0.69
20:24425137	a	g	0.0095	0.8771
20:24445550	t	c	-0.0011	0.9323
20:24446828	t	c	0.0333	0.5424
20:24453924	t	c	-0.0118	0.6663
20:24472591	a	g	0.0085	0.6964
20:24506055	a	g	-0.0022	0.9649
20:24521403	t	c	-2.00E-04	0.9866
20:24548719	a	g	0.0053	0.9106
20:24603905	a	c	0.0154	0.5398
20:24618695	t	c	-0.0016	0.9194
20:24622871	a	c	-0.0137	0.5456
20:24692971	t	c	-0.0136	0.794
20:24711470	a	g	-0.0105	0.7584
20:24854058	a	g	-0.0129	0.786
20:24952147	a	g	-0.0199	0.6631
20:25086065	a	g	0.026	0.6804
20:25119498	a	g	0.0171	0.5347
20:25172498	t	c	0.0131	0.7126
20:25194738	t	c	-0.0069	0.6314
20:25234841	t	c	0.0098	0.766
20:25257061	a	g	-0.0023	0.9438
20:25263895	t	c	0.0117	0.7113
20:25281027	t	c	0.0121	0.7768
20:25322409	a	g	-0.0275	0.668
20:25369807	a	g	0.0136	0.8127
20:25447698	t	c	-0.0115	0.7723
20:25451067	a	g	-0.0487	0.5741
20:25501808	a	g	-0.0162	0.5275
20:25600601	a	g	0.0149	0.6919
20:25699762	t	c	-0.0117	0.7797
20:25990501	t	c	-0.0336	0.5818
20:29810056	t	c	0.0213	0.6283
20:29843860	t	g	-0.0051	0.8427
20:29848393	a	g	0.0227	0.56
20:29857093	a	g	0.0066	0.8713
20:29872796	a	c	0.0028	0.8268
20:30061453	t	c	-0.0188	0.6031
20:30106669	t	g	-0.011	0.6538
20:30242896	a	g	0.0283	0.7044
20:30402431	t	c	0.0176	0.651
20:30412101	t	c	0.019	0.6911
20:30440688	t	c	0.0056	0.6344
20:30483118	a	g	0.0363	0.5436
20:30501316	a	g	0.0078	0.846
20:30571000	a	g	-0.013	0.8293
20:30627376	t	c	0.0162	0.5899
20:30728609	a	g	0.0115	0.6912
20:30739299	a	g	0.0322	0.5514
20:30742996	t	g	0.0143	0.5792
20:31198991	a	g	0.0097	0.8596
20:31257330	t	c	0.0221	0.796
20:31327733	a	g	-0.0023	0.9428
20:31608739	a	g	-0.0372	0.5632
20:31610065	t	c	-0.0014	0.8995
20:31620394	a	c	0.0214	0.6821
20:31636022	t	c	-0.0359	0.515
20:31644163	t	c	-0.0275	0.6372
20:31671663	t	c	0.0072	0.5318
20:31687446	t	c	0.0386	0.5477
20:31700160	a	g	0.0288	0.5637
20:31835097	a	c	0.0052	0.8859
20:31871435	a	g	-0.0304	0.6387
20:31895623	a	g	-9.00E-04	0.9799
20:31920536	t	c	-0.024	0.5151
20:31932420	t	c	-0.0113	0.6197
20:31952655	t	c	0.0352	0.61
20:32082784	t	g	-0.0222	0.6532
20:32129068	a	g	-0.0237	0.6293
20:32200023	a	g	-0.0264	0.5323
20:32314048	t	c	0.0377	0.5195
20:32318103	t	c	0.0281	0.6427
20:32339091	a	g	-0.0229	0.5662
20:32364280	a	g	-0.0221	0.796
20:32376745	t	c	0.0102	0.7903
20:32378732	a	g	0.0031	0.8216
20:32382381	a	g	0.0153	0.5975
20:32403459	a	g	-0.0283	0.542
20:32421239	a	g	0.0134	0.6639
20:32465413	t	c	0.0053	0.8067
20:32473537	t	g	0.0063	0.6482
20:32480294	a	g	-0.0296	0.5147
20:32627950	t	c	-0.0232	0.5001
20:32640706	a	g	-0.0334	0.5963
20:32678560	t	c	0.0167	0.707
20:32719688	t	c	-0.0203	0.5033
20:32747323	t	c	0.004	0.9561
20:32891110	a	g	0.0174	0.7542
20:32955624	t	g	0.0307	0.5751
20:32963639	t	c	-0.0234	0.5119
20:33028581	t	g	0.0266	0.5685
20:33072128	a	c	-0.0261	0.7141
20:33171268	a	c	0.0241	0.564
20:33197230	a	g	-0.0137	0.8358
20:33354288	a	g	-0.0268	0.7196
20:33415747	t	c	0.0204	0.6003
20:33433306	t	c	0.0047	0.9312
20:33593847	a	g	-0.0054	0.8402
20:33605753	a	c	0.0298	0.6238
20:33610107	t	c	0.0235	0.5956
20:33690010	t	c	0.0132	0.5549
20:33704755	a	g	-0.0235	0.5753
20:33723441	a	g	0.0223	0.7223
20:33809251	a	g	-0.0134	0.7821
20:33848072	t	c	-0.0293	0.5837
20:33879206	t	c	-0.0108	0.5266
20:34108349	a	g	-0.0101	0.8573
20:34205901	a	g	-0.015	0.5947
20:34304527	t	c	0.0124	0.7703
20:34617507	a	g	0.0257	0.5937
20:34632290	t	c	0.0027	0.9561
20:34665536	a	g	0.0082	0.8542
20:34726973	a	c	-0.0101	0.7179
20:34746326	t	c	-0.017	0.7289
20:34864586	t	g	0.0077	0.783
20:34883284	a	g	0.0191	0.7458
20:34891950	a	g	0.035	0.5159
20:35075339	a	g	-0.0124	0.8074
20:35107717	a	g	0.012	0.8043
20:35154925	t	c	0.013	0.7983
20:35231415	t	c	0.0097	0.7797
20:35267573	t	c	-0.0106	0.7742
20:35356543	a	g	0.0142	0.7799
20:35448605	t	c	-0.0182	0.8008
20:35454256	t	c	-0.0148	0.6973
20:35533547	t	c	-0.0226	0.5692
20:35577042	t	c	-0.0219	0.5266
20:35587955	t	c	0.0337	0.5237
20:35590580	a	g	0.0025	0.8379
20:35804449	a	c	-0.0134	0.7343
20:35844381	t	c	-0.0154	0.7324
20:35872174	t	c	0.0562	0.5175
20:35985663	a	g	0.0076	0.8449
20:36050104	t	c	0.0065	0.8057
20:36075586	t	c	-0.0399	0.6135
20:36091310	t	c	0.0373	0.6395
20:36135793	a	g	-0.0424	0.5745
20:36144077	a	g	-0.0107	0.7506
20:36220462	t	c	-0.022	0.5222
20:36296068	t	c	-0.0143	0.7384
20:36334837	a	g	-0.0063	0.8272
20:36374491	t	c	-0.0308	0.5252
20:36413555	a	g	-0.0058	0.917
20:36438211	a	g	-0.0408	0.5593
20:36452806	a	g	-0.027	0.6472
20:36483473	t	c	0.0251	0.5768
20:36513807	t	c	0.0033	0.9358
20:36530906	a	g	0.0079	0.5351
20:36533584	t	c	-0.0257	0.619
20:36596817	t	g	0.0115	0.5185
20:36623501	a	g	-0.0177	0.5758
20:36641871	a	g	0.0117	0.8603
20:36679817	a	g	-0.0422	0.5217
20:36723960	a	g	0.0165	0.5732
20:36767986	t	c	0.0256	0.7017
20:36779588	a	g	0.0347	0.5547
20:36783114	a	g	0.0019	0.9644
20:36793983	t	c	0.017	0.5258
20:36812337	a	g	-0.0171	0.7219
20:36865795	a	g	0.0173	0.7011
20:36953710	a	g	0.0067	0.6253
20:36957287	a	g	-0.0359	0.5423
20:37001702	t	c	0.0364	0.5273
20:37071442	a	g	0.0085	0.7826
20:37133461	t	c	-0.0351	0.5619
20:37174587	a	g	-1.00E-04	0.9994
20:37267685	a	g	-0.029	0.5338
20:37285358	t	g	0.0161	0.7928
20:37328811	t	c	0.0237	0.6659
20:37341822	a	g	0.0071	0.8389
20:37377709	a	g	-0.0298	0.6945
20:37410136	a	c	0.0306	0.5364
20:37435665	t	c	-0.0297	0.5436
20:37464139	a	g	-0.0069	0.8593
20:37499683	t	c	0.0226	0.6629
20:37600818	a	g	0.0279	0.5539
20:37701013	t	c	0.0044	0.9467
20:37737342	a	c	-0.0095	0.7949
20:37810356	t	g	-0.0236	0.6314
20:37812517	a	g	0.0055	0.9044
20:37840698	a	g	-0.0112	0.7947
20:37844069	t	c	-0.0288	0.5083
20:37848396	a	g	-0.0298	0.7236
20:37852739	t	c	-0.0196	0.5387
20:37877068	a	g	0.0069	0.6362
20:37897296	a	g	0.023	0.5059
20:37913457	a	g	-0.0162	0.6219
20:37923471	t	c	-0.0143	0.761
20:37944650	a	c	-0.0038	0.9514
20:38016224	t	g	0.0085	0.9002
20:38016471	t	c	-0.0011	0.9834
20:38150081	a	g	0.0274	0.5214
20:38180341	t	c	-0.011	0.8082
20:38206306	a	g	-0.0318	0.5704
20:38228757	t	c	-0.022	0.5106
20:38266358	t	c	-0.031	0.5411
20:38267090	a	g	0.0164	0.7312
20:38303974	t	c	-0.0057	0.9209
20:38338164	a	g	-0.0289	0.5926
20:38351302	a	g	0.0035	0.9375
20:38373123	t	c	0.0096	0.7256
20:38437069	t	c	0.0018	0.9092
20:38440391	t	c	0.0169	0.675
20:38444538	a	g	-0.0308	0.5979
20:38444905	t	c	0.0278	0.6506
20:38450945	t	c	0.0198	0.7503
20:38475328	t	c	-0.0376	0.5629
20:38479009	t	c	0.007	0.9268
20:38509819	a	g	-0.0262	0.5762
20:38538909	t	c	0.0083	0.5921
20:38559032	t	c	-0.0269	0.6527
20:38563780	a	c	0.0241	0.7155
20:38589838	a	g	0.0158	0.7178
20:38600727	a	c	-0.0068	0.9156
20:38601990	t	c	0.0272	0.5306
20:38654408	a	g	-0.0073	0.883
20:38657164	t	c	-0.001	0.9304
20:38736083	t	g	0.0099	0.7609
20:38807156	t	g	0.0024	0.9415
20:38868576	t	c	-0.0021	0.9006
20:38874994	t	g	0.0238	0.7079
20:38883255	t	c	0.0108	0.811
20:38887584	a	g	0.0058	0.6954
20:38891003	t	c	-0.0155	0.7557
20:38906576	t	c	-0.0329	0.6396
20:38917544	t	c	-0.0035	0.918
20:39050896	t	c	-0.0056	0.6782
20:39099382	t	c	0.0254	0.6097
20:39231535	t	c	0.0307	0.5521
20:39232403	t	c	0.0251	0.6805
20:39239787	t	c	-0.0093	0.5981
20:39299203	a	g	0.0095	0.5076
20:39303885	t	c	0.012	0.8824
20:39354884	t	c	0.0167	0.6544
20:39368421	a	g	0.0202	0.557
20:39397698	t	c	0	0.9981
20:39403985	t	c	-0.0198	0.687
20:39427639	t	c	0.0209	0.6598
20:39440509	a	g	0.0014	0.9528
20:39456099	a	g	-0.0171	0.5035
20:39495987	t	c	0.0142	0.6385
20:39514690	t	g	-0.001	0.9812
20:39533998	t	c	0.0089	0.7648
20:39541318	t	c	-0.0279	0.662
20:39559958	a	g	0.0066	0.581
20:39596600	t	c	0.0077	0.589
20:39601035	t	g	0.0355	0.5418
20:39688991	a	g	-0.0281	0.7244
20:39690342	t	c	-0.0084	0.5038
20:39776362	a	g	-0.0063	0.8987
20:39840640	t	g	0.0304	0.6328
20:39898227	a	g	-0.0066	0.8851
20:40052893	t	c	0.0303	0.5488
20:40057158	a	c	0.0115	0.7926
20:40096493	a	g	0.0043	0.7249
20:40220214	a	c	-0.0083	0.7251
20:40257030	a	g	0.0483	0.5191
20:40281046	a	g	0.0201	0.7682
20:40336296	a	g	0.0372	0.5337
20:40351582	t	g	-0.003	0.9706
20:40362595	a	c	0.0243	0.7371
20:40421699	t	g	0.0038	0.7471
20:40426447	t	c	-0.0182	0.6442
20:40470575	t	c	0.0352	0.5539
20:40484423	a	g	0.0128	0.5272
20:40502352	t	g	-0.0107	0.8273
20:40534573	t	c	-0.0023	0.9062
20:40539000	a	g	-0.0102	0.6963
20:40566575	a	g	0.0027	0.9373
20:40583604	a	g	0.0094	0.7844
20:40588547	t	c	-0.0108	0.8498
20:40627265	t	c	0.0076	0.731
20:40667988	a	c	-0.0213	0.689
20:40679147	t	c	-0.0267	0.6176
20:40679408	a	g	0.0369	0.5867
20:40683773	t	c	0.0121	0.8181
20:40689896	t	c	0.0103	0.5621
20:40790466	a	g	0.0037	0.9108
20:40821819	t	c	0.0278	0.5266
20:40851016	t	g	-0.0112	0.7362
20:40878218	t	c	9e-04	0.9542
20:40900225	a	c	0.0156	0.7983
20:40904848	t	g	-0.0093	0.5394
20:40920638	a	g	-0.0057	0.9083
20:40921579	a	g	0.0322	0.5168
20:40937010	a	c	-0.0246	0.6124
20:40944658	t	c	0.0127	0.7104
20:40954396	a	c	0.0382	0.5432
20:40971701	a	g	0.0047	0.6969
20:40992527	a	g	0.0089	0.5021
20:40992717	a	g	-0.0182	0.5466
20:41017469	t	c	0.0363	0.5248
20:41026490	t	g	0.009	0.5738
20:41066340	t	c	0.032	0.5937
20:41114483	t	c	-0.0249	0.6736
20:41157631	t	g	0.0273	0.5448
20:41159216	a	c	3e-04	0.9953
20:41173528	t	c	0.0295	0.5739
20:41174105	a	c	-0.0018	0.8731
20:41205313	t	g	-0.0084	0.7068
20:41217017	a	g	-0.0251	0.54
20:41332662	a	g	-0.0146	0.6857
20:41371797	t	c	-0.0081	0.886
20:41378103	a	g	-0.0012	0.9248
20:41391675	a	g	-0.0124	0.6916
20:41397135	a	g	0.0236	0.7076
20:41404686	t	c	0.028	0.6513
20:41443495	t	c	0.0325	0.5136
20:41446528	t	c	0.0171	0.6663
20:41486283	t	c	0.0263	0.5998
20:41495219	a	g	0.0376	0.6199
20:41636653	t	c	0.0129	0.7675
20:41641564	t	c	0.0066	0.9119
20:41644006	a	g	0.0155	0.6972
20:41675075	a	g	-0.0249	0.5061
20:41711252	t	c	0.0225	0.64
20:41719053	a	g	0.0176	0.5529
20:41719068	t	c	-0.0189	0.7304
20:41729521	t	c	0.0184	0.6621
20:41755947	t	c	-0.0061	0.5942
20:41804974	a	g	0.0046	0.7685
20:41837906	t	c	0.0056	0.6857
20:41977630	a	g	-0.0031	0.9506
20:42011344	t	c	-0.0084	0.6719
20:42030143	t	c	0.0165	0.6954
20:42092299	t	c	-0.0356	0.6131
20:42092846	t	g	-0.0207	0.5288
20:42093039	t	c	-0.0041	0.9463
20:42107721	t	c	-0.0338	0.5796
20:42136684	a	c	0.0316	0.5439
20:42150324	a	g	-0.0298	0.5947
20:42165887	t	c	0.0052	0.843
20:42190319	a	g	-0.0093	0.6523
20:42194195	t	c	-0.0166	0.6972
20:42194690	a	g	1e-04	0.9952
20:42195446	a	g	-0.0014	0.958
20:42230164	t	c	0.0147	0.6881
20:42231832	t	g	0.0243	0.7302
20:42246134	t	g	-0.0119	0.7697
20:42327208	a	g	0.0375	0.6199
20:42357295	a	c	-4.00E-04	0.9842
20:42362744	a	g	0.0404	0.61
20:42374366	t	c	-0.0109	0.8452
20:42427875	t	c	-0.0238	0.5794
20:42451087	a	g	0.0287	0.5027
20:42451477	a	g	-0.0072	0.7562
20:42471269	t	c	-0.0223	0.6242
20:42530438	a	g	-0.007	0.5563
20:42551990	t	c	-0.0136	0.5361
20:42559319	t	g	-0.0032	0.8143
20:42567378	t	g	0.0052	0.9074
20:42570224	t	c	0.0239	0.5126
20:42587956	t	c	0.0125	0.6186
20:42608730	t	c	0.0178	0.8012
20:42623061	t	g	-0.0079	0.5777
20:42624458	t	c	0.024	0.7186
20:42662997	t	g	-0.0111	0.7995
20:42681088	a	g	-0.0068	0.7614
20:42682485	a	g	-0.0212	0.5405
20:42704853	a	g	0.0106	0.8466
20:42709991	a	g	0.0282	0.5708
20:42713362	t	g	0.0077	0.7657
20:42766868	a	g	-0.0198	0.5277
20:42772033	a	g	-0.01	0.6093
20:42794270	t	c	0.0076	0.5032
20:42821341	t	c	0.0207	0.69
20:42825230	t	c	0.019	0.7876
20:42849995	a	g	0.0314	0.6508
20:42905415	t	c	-0.0067	0.8431
20:42934411	a	g	0.01	0.8743
20:42962779	a	g	0.0038	0.9345
20:43008629	t	c	0.0199	0.6261
20:43013308	a	g	-0.0057	0.8766
20:43033810	t	c	-0.0272	0.5988
20:43058460	a	g	0.0193	0.7001
20:43065743	a	g	-0.0014	0.9453
20:43102712	t	c	-0.0021	0.968
20:43153801	a	g	6e-04	0.9744
20:43223930	t	c	-0.027	0.5678
20:43294260	a	g	-0.0055	0.6631
20:43339075	a	g	-0.0026	0.9338
20:43342049	t	c	-0.0054	0.688
20:43356925	t	c	0.014	0.605
20:43374770	t	c	-0.0012	0.9877
20:43376268	a	g	-0.0082	0.8321
20:43424237	t	c	0.0124	0.8324
20:43472403	a	g	0.0186	0.6777
20:43516156	a	g	0.001	0.9399
20:43550542	a	c	-0.0359	0.5451
20:43563849	a	g	-2.00E-04	0.9958
20:43579741	a	g	6e-04	0.9897
20:43596476	t	c	-0.0176	0.6773
20:43612904	t	c	-0.0403	0.6
20:43620372	t	c	-0.0091	0.8429
20:43673692	t	c	0.0116	0.5899
20:43721738	a	g	0.0302	0.6485
20:43745767	a	g	-0.0101	0.831
20:43795093	t	c	-0.0305	0.6063
20:43845053	t	c	0.0262	0.5075
20:43847761	t	c	-0.0172	0.7557
20:43854698	t	c	-0.0034	0.9564
20:43931922	a	c	0.0083	0.7928
20:43951415	t	c	-0.0041	0.9347
20:43956973	t	g	0.0019	0.8797
20:44045528	a	g	0.0298	0.5213
20:44057418	a	g	-0.0069	0.8462
20:44074550	t	c	0.0112	0.7669
20:44076853	t	c	0.0076	0.5755
20:44097498	a	g	-0.0111	0.8101
20:44108475	t	c	-0.0083	0.8781
20:44128293	t	c	0.0333	0.5545
20:44214164	t	g	0.0061	0.7936
20:44236458	a	g	0.0197	0.6256
20:44429005	a	g	0.0207	0.7311
20:44474645	t	g	0.0086	0.8777
20:44511627	t	c	0.0094	0.629
20:44532480	t	c	0.0106	0.7572
20:44660699	t	g	0.006	0.6538
20:44674743	a	c	-0.0045	0.687
20:44702586	t	c	-0.0061	0.9141
20:44721012	t	c	0.0291	0.6776
20:44726608	t	c	-0.0166	0.7761
20:44772688	t	c	0.0442	0.7279
20:44773314	t	c	-0.018	0.7144
20:44776543	t	c	-0.0164	0.6186
20:44814226	a	g	-0.0032	0.9334
20:44849078	t	c	0.0341	0.5106
20:44866806	a	c	-0.0191	0.688
20:44883821	t	c	0.0334	0.6426
20:44895358	a	g	0.0116	0.8207
20:44902425	t	c	0.036	0.5772
20:44927940	t	c	-0.0132	0.6841
20:44935764	a	g	-0.0263	0.6815
20:44968992	t	c	0.0012	0.9534
20:44996265	a	c	0.0211	0.6495
20:44997756	a	g	0.0108	0.5063
20:45108881	t	c	-0.0147	0.6997
20:45130454	t	c	0.0381	0.5604
20:45140689	t	c	0.0027	0.9685
20:45152115	t	c	5e-04	0.9946
20:45155900	t	c	0.0055	0.9032
20:45184757	t	c	-0.0123	0.5193
20:45186781	a	g	-0.0322	0.5325
20:45207088	a	g	-0.0043	0.8407
20:45220797	t	g	-0.0265	0.5128
20:45256164	t	g	0.0213	0.5687
20:45273312	a	g	0.0073	0.921
20:45278480	t	c	-0.0082	0.7824
20:45367610	a	g	-0.0307	0.6265
20:45379147	a	g	-0.0264	0.6503
20:45409219	t	g	0.0224	0.5867
20:45416830	a	g	-0.0177	0.6101
20:45440283	t	g	-0.0445	0.5484
20:45558927	a	c	0.0106	0.7957
20:45560445	a	g	0.021	0.8112
20:45562692	a	g	-0.0359	0.5125
20:45568023	t	c	0.0106	0.8215
20:45578046	t	c	0.0124	0.7569
20:45581103	a	g	-0.0078	0.5218
20:45583862	a	g	-0.0029	0.965
20:45601435	a	g	0.0243	0.6614
20:45609533	t	c	0.0034	0.8171
20:45627914	t	c	0.0686	0.5995
20:45720309	a	g	-0.0033	0.9397
20:45798763	t	c	-0.0633	0.504
20:45828912	a	g	-0.0054	0.9556
20:45834554	t	c	0.0236	0.8292
20:45840933	t	c	-0.0124	0.6237
20:45893959	a	g	-2.00E-04	0.9866
20:45911234	t	c	0.0213	0.6564
20:45926724	t	c	0.0208	0.8138
20:45938113	a	g	-0.0067	0.9197
20:45953341	t	c	-0.0084	0.7173
20:45989180	t	c	-0.0159	0.561
20:46038056	a	g	0.0204	0.7063
20:46071039	a	g	-0.0194	0.6042
20:46077740	a	g	-0.0083	0.6347
20:46080276	a	g	0.012	0.5788
20:46255344	t	c	0.0053	0.909
20:46293768	a	c	0.0391	0.5248
20:46299905	t	c	0.0209	0.5172
20:46302240	a	c	-0.0043	0.9487
20:46335570	t	c	0.0093	0.5781
20:46362542	a	g	-0.0285	0.6033
20:46368654	t	c	0.0086	0.6346
20:46379862	t	g	-0.0216	0.6385
20:46382979	t	c	0.0076	0.7771
20:46383612	t	c	0.0024	0.8704
20:46387795	a	g	0.002	0.8878
20:46389729	t	c	-0.0105	0.7475
20:46400357	a	c	0.0142	0.6386
20:46454426	a	g	0.013	0.771
20:46517383	a	g	-0.0405	0.5277
20:46540783	a	g	0.0293	0.5193
20:46566649	t	c	-0.0133	0.64
20:46566802	a	g	-0.0189	0.5029
20:46574663	a	g	-0.0033	0.9219
20:46577654	a	c	4e-04	0.9891
20:46583703	a	g	-0.0248	0.6479
20:46588057	t	c	0.0119	0.6588
20:46599479	t	c	-0.0236	0.5365
20:46626994	a	g	-0.0259	0.6588
20:46663069	a	g	7e-04	0.9929
20:46725903	a	c	-0.0071	0.8931
20:46772898	t	c	-0.0023	0.8437
20:46778108	a	g	0.004	0.8818
20:46785769	a	g	0.0096	0.6491
20:46795403	a	g	0.0015	0.89
20:46801344	t	g	0.009	0.5974
20:46814083	a	g	0.0245	0.6522
20:46828865	t	c	0.0073	0.7183
20:46850785	a	g	0.0388	0.501
20:46866120	a	g	-0.0053	0.9308
20:46880670	t	c	0.0061	0.576
20:46882542	t	c	0.006	0.7948
20:46903576	t	g	-0.0233	0.6269
20:46916232	a	g	0.021	0.7481
20:46952906	t	c	-0.0089	0.8342
20:46957504	t	c	-0.0179	0.8105
20:46967251	t	c	0.0183	0.5921
20:46996695	a	g	-0.0355	0.6158
20:47033829	a	g	0.0073	0.5438
20:47141752	a	c	0.0041	0.7801
20:47201039	t	c	-0.0049	0.7836
20:47224602	t	g	0.0214	0.6362
20:47289675	a	g	0.0141	0.5851
20:47370666	t	c	0.0138	0.8
20:47500404	t	g	0.0071	0.57
20:47523429	t	c	0.0139	0.7719
20:47544446	t	g	0.02	0.6708
20:47546384	a	g	-0.0325	0.5906
20:47564887	a	g	0.0105	0.8083
20:47584236	t	c	5e-04	0.9918
20:47584912	a	g	0.0051	0.9298
20:47780066	a	g	0.0119	0.6747
20:47841424	a	g	0.0105	0.8724
20:47861300	a	g	0.0282	0.5371
20:47871642	t	c	-0.0113	0.7886
20:47885713	a	g	-0.0247	0.5423
20:47920305	t	c	-0.0282	0.5473
20:47927087	t	c	0.0153	0.7268
20:48026361	a	g	0.0025	0.8251
20:48065621	a	g	0.0018	0.961
20:48084704	a	c	-0.0344	0.5832
20:48087871	a	g	-0.0105	0.615
20:48100920	a	c	-0.0121	0.7738
20:48106907	a	c	0.015	0.8062
20:48109774	a	g	0.001	0.9295
20:48134616	t	c	0.0226	0.5755
20:48153552	t	c	-0.0188	0.7226
20:48162539	a	g	-0.0046	0.8259
20:48184560	t	g	-0.0098	0.6246
20:48203921	t	c	-0.0092	0.8274
20:48205737	t	g	-0.0087	0.5221
20:48220102	a	g	-0.0063	0.6684
20:48221862	t	g	0.0103	0.605
20:48229213	t	c	0.0276	0.505
20:48294321	t	c	0.0086	0.8916
20:48326076	a	g	-0.0059	0.8645
20:48327975	t	c	0.0194	0.7146
20:48335230	a	g	0.0139	0.6511
20:48336758	a	g	-0.0182	0.7398
20:48354237	a	g	-0.0118	0.7746
20:48389214	a	g	-0.0074	0.8748
20:48404323	t	c	-0.0036	0.8362
20:48548658	a	g	-0.0125	0.8206
20:48571263	a	g	-0.0341	0.5275
20:48647855	a	g	0.0073	0.9099
20:48656951	t	c	-0.0106	0.8172
20:48795879	a	c	-0.0175	0.7129
20:48836673	t	c	-0.022	0.5979
20:48858968	t	c	0.0216	0.6541
20:48883934	a	g	-0.0234	0.648
20:48906153	a	g	0.0284	0.5921
20:48948032	a	g	0.021	0.6561
20:49051575	t	c	-0.0181	0.6895
20:49052415	t	c	-0.0266	0.6787
20:49067910	a	c	-0.0093	0.8536
20:49095907	t	c	-0.0225	0.7609
20:49139704	a	g	-0.0328	0.5491
20:49188322	t	c	-0.0092	0.8075
20:49253643	t	c	0.0239	0.6681
20:49261044	a	c	0.0101	0.6227
20:49270830	a	g	7e-04	0.9888
20:49334042	a	g	0.0358	0.5595
20:49343318	a	g	-0.0257	0.642
20:49370844	a	g	-0.0163	0.7528
20:49405831	a	g	-0.0158	0.7957
20:49480351	a	g	-0.0312	0.5183
20:49482760	a	g	-0.0349	0.606
20:49591337	t	c	-0.0157	0.5776
20:49737411	t	c	-0.0213	0.7193
20:49746325	a	g	0.0025	0.8266
20:49760066	t	c	-0.0282	0.5861
20:49783147	a	g	0.0049	0.9354
20:49797090	a	c	-0.014	0.7488
20:49854812	a	g	-0.0047	0.9141
20:49866351	t	g	0.0094	0.7669
20:49868671	t	g	0.0039	0.759
20:49905189	t	g	-0.0192	0.733
20:49941983	a	g	0.0027	0.9676
20:49984123	t	g	0.0079	0.859
20:50001132	t	c	-0.0115	0.8007
20:50004521	t	c	-0.0195	0.6221
20:50023420	t	c	0.0122	0.5158
20:50063041	a	g	-0.0031	0.8597
20:50098707	t	c	-0.0129	0.7762
20:50101256	t	c	-0.0184	0.7086
20:50108980	a	g	0.0075	0.5007
20:50130377	a	g	-0.0092	0.725
20:50130990	t	c	0.0154	0.8092
20:50141651	a	c	-0.0089	0.7006
20:50166399	t	c	0.0181	0.6421
20:50168377	t	c	0.017	0.5366
20:50183940	a	g	0.01	0.866
20:50204617	a	g	-0.016	0.7474
20:50208793	t	g	-0.0142	0.5453
20:50228862	a	g	0.0088	0.7682
20:50298822	t	c	0.0196	0.662
20:50394036	t	c	-0.0185	0.5684
20:50402795	a	g	-0.0046	0.6923
20:50440791	t	c	0.0233	0.631
20:50453342	a	g	0.0189	0.5036
20:50472393	a	g	-0.033	0.7115
20:50484297	a	g	-0.0221	0.5529
20:50498398	a	g	0.0228	0.5598
20:50511404	a	g	0.0199	0.5857
20:50542096	t	c	0.0058	0.8091
20:50585931	a	c	-0.0022	0.8829
20:50632743	t	c	-0.0238	0.6238
20:50635150	a	g	0.0209	0.678
20:50643079	t	c	-0.005	0.7424
20:50655599	a	g	0.0201	0.7464
20:50657235	t	c	0.0168	0.6144
20:50666036	a	g	0.0165	0.7664
20:50687973	a	g	0.0216	0.7447
20:50711317	a	g	-0.006	0.6211
20:50714876	t	c	0.0053	0.8031
20:50733051	t	g	-0.0149	0.761
20:50772724	t	c	-0.0394	0.5146
20:50788017	a	c	-0.007	0.5508
20:50794079	t	c	-0.0042	0.7132
20:50800785	t	c	0.0134	0.8014
20:51014242	t	c	-0.0128	0.8029
20:51031005	a	g	0.0074	0.8795
20:51176649	t	g	-0.0073	0.7981
20:51235956	t	c	0.0163	0.5853
20:51248639	t	c	-0.0288	0.5336
20:51272234	a	g	0.0175	0.7936
20:51283944	t	c	-0.0287	0.6097
20:51305675	t	c	-0.0153	0.7888
20:51318178	a	g	-0.0338	0.571
20:51331941	t	g	0.007	0.8729
20:51363791	a	c	0.0319	0.6419
20:51447091	t	c	-0.0403	0.5777
20:51483858	t	c	0.0122	0.7759
20:51488022	a	g	0.0091	0.7892
20:51539056	a	g	-0.0487	0.5298
20:51577802	a	g	0.0541	0.501
20:51607183	a	g	0.0259	0.6399
20:51619535	t	c	-0.0182	0.6715
20:51632082	a	g	0.0151	0.7627
20:51632186	t	g	0.0071	0.5257
20:51636715	a	g	0.0145	0.7095
20:51645794	a	g	0.0107	0.6819
20:51658684	a	g	-2.00E-04	0.9937
20:51750922	a	c	0.0067	0.7897
20:51754659	t	c	-0.0039	0.8504
20:51757289	a	g	0.0058	0.7796
20:51801046	a	g	0.0048	0.6842
20:51807148	a	g	-0.0213	0.5323
20:51824642	a	g	-0.0246	0.5888
20:51832359	a	g	-0.0118	0.5145
20:51843734	a	g	-0.0131	0.7658
20:51847197	t	g	0.0221	0.6108
20:51848587	t	c	-0.0122	0.8471
20:51858785	t	c	-0.0077	0.9004
20:51873673	a	g	0.028	0.5813
20:51873712	t	c	-0.0128	0.6092
20:51875914	t	c	-0.0084	0.6932
20:51900731	t	c	-0.0033	0.7902
20:51912729	t	c	0.0232	0.5229
20:51923904	t	c	0.0103	0.7388
20:51932381	t	g	-0.006	0.7011
20:51940613	a	g	0.0285	0.5735
20:51954547	t	c	0.0108	0.5681
20:52032499	t	c	-0.0099	0.5303
20:52039642	a	g	0.0095	0.7289
20:52054810	t	c	0.0116	0.6189
20:52089211	a	g	-0.0078	0.6969
20:52149638	t	c	0.0279	0.6738
20:52168766	t	c	-0.0344	0.6522
20:52174841	a	g	0.0107	0.5343
20:52186837	a	g	0.0254	0.6101
20:52269485	t	g	0.0218	0.5188
20:52300359	t	c	0.0055	0.7419
20:52327381	a	g	0.0143	0.504
20:52358971	t	c	0.009	0.7672
20:52362270	t	c	-0.0237	0.6122
20:52366310	t	c	-0.0023	0.8386
20:52367783	a	g	-0.0247	0.5909
20:52393995	a	g	0.0101	0.8422
20:52399032	t	c	-0.0281	0.5285
20:52403556	t	c	-0.0061	0.7238
20:52410681	t	c	-0.0108	0.8135
20:52411383	t	c	0.0094	0.5793
20:52439982	t	c	0.0197	0.7598
20:52501505	t	c	0.0088	0.6372
20:52526621	t	c	-0.008	0.8651
20:52566977	t	c	-0.0023	0.8376
20:52583941	t	c	-0.0252	0.6717
20:52650132	t	c	0.0171	0.7504
20:52654648	t	c	0.0136	0.6811
20:52676434	a	g	0.0209	0.7095
20:52683059	a	g	0.0125	0.8028
20:52683417	a	g	-0.0273	0.5138
20:52705330	t	c	-0.0051	0.6855
20:52714972	a	g	0.0251	0.6342
20:52729639	a	g	-0.0023	0.8658
20:52797394	t	c	0.0218	0.6292
20:52807418	a	g	-0.0014	0.9689
20:52815124	t	g	-0.0134	0.5846
20:52833752	t	c	-0.0102	0.8078
20:52867390	t	c	-0.0173	0.7194
20:52922309	t	c	0.0123	0.6295
20:53030549	t	c	0.0347	0.6152
20:53042752	t	c	0.0248	0.6108
20:53068466	t	c	-0.0083	0.5892
20:53107419	a	g	-0.0126	0.8322
20:53233454	a	g	-0.0381	0.575
20:53250949	a	g	-0.0251	0.5971
20:53262003	a	c	0.0057	0.6877
20:53286004	t	g	0.0208	0.7165
20:53287737	a	g	-0.0067	0.5468
20:53414254	t	c	0.043	0.6236
20:53419380	t	c	-0.0318	0.5171
20:53459302	t	c	-0.0158	0.7073
20:53690621	a	g	-0.0027	0.9591
20:53751052	a	g	-0.0227	0.8155
20:53804079	t	c	-0.0661	0.5744
20:54079869	a	g	0.0277	0.5018
20:54101868	a	c	0.009	0.8408
20:54106311	a	g	0.0068	0.6413
20:54113856	a	g	-0.0273	0.5356
20:54123138	t	g	0.0101	0.8938
20:54149509	a	g	3e-04	0.9961
20:54196602	a	g	-0.0063	0.837
20:54235613	a	g	0.0315	0.528
20:54239282	a	g	-0.0029	0.8264
20:54244503	a	g	-0.0335	0.6618
20:54258971	a	g	-0.022	0.689
20:54377513	t	c	-0.0019	0.8757
20:54510236	t	c	0.0055	0.9007
20:54523515	a	g	0.0046	0.8738
20:54564190	t	g	-0.0361	0.5263
20:54652887	a	g	-0.0195	0.5843
20:54681477	t	c	-0.0035	0.9453
20:54703802	t	c	0.0314	0.5132
20:54802992	t	g	-0.0298	0.5103
20:54809305	a	g	-0.0151	0.5132
20:54922160	t	c	-0.0177	0.5243
20:54953142	t	g	0.023	0.5457
20:54971386	t	g	0.0052	0.6938
20:55035502	a	g	0.0431	0.6494
20:55127617	a	c	-0.0059	0.8143
20:55135839	a	g	-0.0016	0.8991
20:55147285	a	g	0.0098	0.6241
20:55156125	a	g	-0.025	0.6136
20:55159740	a	g	0.011	0.6134
20:55195639	t	c	-0.0207	0.717
20:55250925	a	g	-0.0121	0.588
20:55272391	a	c	0.0018	0.9773
20:55277295	a	c	0.0416	0.5406
20:55286779	t	c	-0.0161	0.702
20:55302159	t	c	-0.0151	0.5943
20:55304791	a	g	0.0394	0.5608
20:55320655	a	g	-0.0116	0.6015
20:55322245	t	c	0.0263	0.5462
20:55331697	a	g	0.008	0.56
20:55338085	a	g	-0.0304	0.5624
20:55362897	a	g	0.0084	0.5089
20:55364865	t	c	0.0059	0.8217
20:55381314	t	c	-0.0075	0.6881
20:55383075	a	g	0.0039	0.8027
20:55393255	a	g	-0.0017	0.8847
20:55393611	a	c	0.0014	0.9022
20:55395358	a	g	0.0087	0.6802
20:55409093	a	g	0.0057	0.7242
20:55410863	a	g	0.0243	0.6096
20:55418326	a	c	0.0026	0.9602
20:55418515	t	g	-0.024	0.6168
20:55421185	t	g	-0.0231	0.6485
20:55452965	t	g	0.0104	0.6999
20:55542614	a	g	0.0283	0.5974
20:55571555	a	g	0.0191	0.6268
20:55579889	t	c	0.018	0.6427
20:55597017	t	c	-0.0103	0.7571
20:55604809	a	c	-0.0167	0.7228
20:55606163	a	g	-0.0171	0.5883
20:55607784	t	g	0.0464	0.5124
20:55611506	t	c	0.0093	0.8607
20:55615566	a	g	0.0414	0.504
20:55639856	a	g	-0.0285	0.588
20:55657201	a	g	-0.0134	0.6452
20:55660161	t	c	0.0023	0.8903
20:55707409	t	c	0.0166	0.5264
20:55752656	a	g	0.014	0.8183
20:55761455	a	c	-0.0145	0.7384
20:55775929	a	g	-0.0078	0.6603
20:55791653	a	g	-0.0035	0.9252
20:55827700	t	g	0.0102	0.8411
20:55836245	a	g	-0.0313	0.5201
20:55875114	a	c	0.0057	0.868
20:55933776	t	g	-0.0273	0.6724
20:55949980	a	g	-0.0123	0.7782
20:55993341	a	g	-0.0112	0.5287
20:56005258	t	c	0.024	0.6065
20:56018024	a	g	3e-04	0.9763
20:56027528	a	g	8e-04	0.9741
20:56036489	t	c	-0.0216	0.5922
20:56041089	t	g	-0.0237	0.6598
20:56049846	t	c	0.0157	0.7322
20:56058029	t	c	0.0029	0.9353
20:56058433	t	c	0.0077	0.8492
20:56058999	t	c	-0.0039	0.7269
20:56068773	t	c	-0.023	0.7349
20:56079312	a	g	0.015	0.8232
20:56079321	t	c	0.0102	0.602
20:56084261	a	c	0.019	0.5121
20:56176357	t	c	-0.0219	0.5847
20:56232583	a	c	-0.0024	0.8389
20:56239785	t	c	0.0121	0.7766
20:56277224	a	g	-0.027	0.6234
20:56286443	t	c	-0.0059	0.8134
20:56315872	a	g	-0.0262	0.5666
20:56360087	t	g	0.0047	0.956
20:56361434	t	g	-0.0363	0.6504
20:56484224	a	g	-0.0272	0.5328
20:56519832	a	g	-2.00E-04	0.9899
20:56521283	a	g	-0.0018	0.9444
20:56537003	t	g	-0.0334	0.5283
20:56537738	t	c	0.0251	0.5533
20:56562598	t	g	-0.0101	0.7214
20:56565179	a	g	0.0112	0.7953
20:56567724	t	c	0.0078	0.5255
20:56579065	a	g	-0.0286	0.5329
20:56586145	t	g	0.01	0.5346
20:56604593	t	g	0.0168	0.5467
20:56606237	t	c	0.0076	0.7438
20:56607378	t	c	-0.053	0.5204
20:56740659	a	g	-0.0189	0.7441
20:56749074	a	g	-0.003	0.8827
20:56766617	a	g	-0.008	0.735
20:56775671	t	c	0.0252	0.6679
20:56777085	t	c	0.0238	0.6297
20:56777335	a	g	0.0097	0.541
20:56784139	a	g	0.0111	0.7563
20:56790044	a	g	0.0567	0.5283
20:56790329	t	c	0.0305	0.6513
20:56843370	t	c	-0.003	0.9127
20:56894041	a	g	-0.0203	0.7498
20:56929947	a	g	0.0126	0.6707
20:56930249	a	c	0.0194	0.5734
20:56932902	t	c	0.02	0.7636
20:56936190	t	g	0.0233	0.6917
20:56951762	t	c	-0.0046	0.7818
20:56976232	t	c	-0.0129	0.7523
20:56994489	t	c	0.0073	0.6045
20:56998242	t	c	0.0164	0.5553
20:57042993	t	c	0.0304	0.5294
20:57054844	a	g	0.0132	0.7937
20:57056930	t	g	0.0216	0.7118
20:57074629	t	c	-0.0036	0.8307
20:57081546	a	g	-0.0332	0.5708
20:57106176	t	c	-0.016	0.7557
20:57126382	t	c	0.0054	0.6792
20:57170004	t	c	0.0084	0.6668
20:57178011	a	g	0.008	0.5524
20:57184277	t	c	-0.0078	0.5781
20:57190965	a	g	0.0186	0.7461
20:57290408	a	g	0	0.9998
20:57371651	a	c	0.0023	0.9696
20:57381882	a	g	0.0259	0.6048
20:57392686	a	g	-0.0212	0.7024
20:57452881	t	c	-0.0056	0.6659
20:57484241	t	c	-0.025	0.6217
20:57504295	a	g	-0.0109	0.8142
20:57584452	t	c	-0.0128	0.7498
20:57585789	t	c	0.0057	0.6237
20:57604743	t	c	0.0034	0.9558
20:57608918	t	c	0.0087	0.7318
20:57630630	t	c	0.0309	0.5057
20:57702405	t	c	-0.0487	0.5158
20:57719683	a	g	-0.0297	0.5863
20:57789801	a	g	-0.0063	0.6728
20:57827057	t	g	-0.0276	0.5637
20:57919516	a	g	-0.0053	0.6964
20:57937608	t	c	0.0083	0.5302
20:57940077	t	c	0.0011	0.984
20:57950232	t	c	0.0128	0.8502
20:57956707	a	g	0.0053	0.7931
20:57975022	t	g	-0.0172	0.6348
20:58010129	t	c	0.0044	0.7694
20:58032850	a	g	0.0051	0.671
20:58034686	a	g	-0.0193	0.5817
20:58081568	t	c	-0.0205	0.7012
20:58100940	t	c	0.027	0.5791
20:58102105	a	g	0.0109	0.6201
20:58118813	t	c	-0.0297	0.6166
20:58127895	a	g	-0.031	0.5525
20:58158230	t	c	-0.0067	0.8067
20:58160843	a	g	-0.009	0.5998
20:58166656	t	g	0.024	0.6197
20:58203911	t	c	-0.0049	0.6959
20:58218274	t	g	-0.0218	0.6619
20:58229481	a	g	-0.0248	0.7017
20:58236420	t	g	0.0204	0.5707
20:58245669	t	g	0.0244	0.586
20:58257122	t	c	-0.0011	0.9788
20:58277035	t	c	0.0381	0.5584
20:58288359	a	g	0.0158	0.7278
20:58302308	t	c	4e-04	0.9887
20:58386789	t	c	-0.0077	0.5703
20:58563483	t	c	0.0253	0.5227
20:58568372	a	g	-0.0197	0.7351
20:58640698	t	c	-0.0048	0.8712
20:58757891	a	g	-0.0216	0.7248
20:58770841	a	g	-0.0085	0.8673
20:58773938	t	g	0.0313	0.654
20:58786242	t	c	-0.0017	0.8889
20:58847222	a	c	-0.0146	0.696
20:58872930	a	c	0.023	0.821
20:58880736	a	g	0	0.9999
20:58920825	a	g	0.0064	0.8968
20:58994014	t	c	-0.0029	0.9455
20:59007968	a	c	-0.0247	0.6588
20:59053048	t	c	-0.0096	0.8628
20:59063330	t	c	0.0106	0.6526
20:59085995	t	c	-0.0176	0.6685
20:59141632	a	g	-0.032	0.5355
20:59143990	a	g	-0.0028	0.9502
20:59154369	a	g	-0.0335	0.5647
20:59160754	a	g	0.0289	0.5451
20:59177969	t	c	0.0208	0.6101
20:59187226	a	c	-0.0258	0.5716
20:59224260	a	g	-0.0142	0.7212
20:59230576	t	c	-0.0072	0.902
20:59275927	t	c	0.0035	0.9424
20:59288030	a	g	0.0042	0.8032
20:59298093	t	c	-0.0156	0.6502
20:59401598	a	g	-0.0111	0.6451
20:59434219	t	c	0.0121	0.8547
20:59458079	a	c	4e-04	0.9833
20:59523840	a	g	-0.008	0.6777
20:59531359	a	g	-0.0047	0.7327
20:59579440	a	g	0.0055	0.6532
20:59622738	a	g	0.0082	0.5468
20:59632544	t	c	0.0059	0.8263
20:59643854	t	c	-0.0199	0.5773
20:59743351	a	g	-4.00E-04	0.981
20:59765716	t	c	0.0047	0.8862
20:59771081	a	g	0.0082	0.7531
20:59817837	a	g	-0.0048	0.8833
20:59844279	t	g	-0.0153	0.5762
20:59883236	a	g	-0.008	0.8398
20:59904570	a	g	0.004	0.7357
20:59919980	t	g	0.0082	0.9061
20:59975961	t	c	0.0111	0.8053
20:60022750	a	g	-4.00E-04	0.9709
20:60059665	t	c	0.0108	0.5289
20:60113905	t	c	-0.0514	0.5395
20:60183100	a	c	0.0353	0.6281
20:60196697	a	c	0.031	0.6067
20:60242516	a	g	0.0406	0.5189
20:60255215	t	c	0.0218	0.5649
20:60258466	a	g	-0.0114	0.5084
20:60281185	t	g	0.011	0.7822
20:60284436	t	c	0.0373	0.558
20:60286355	a	g	-0.0023	0.8444
20:60292473	t	g	0.0082	0.6173
20:60298283	a	g	0.0099	0.672
20:60306221	t	c	-0.0093	0.5514
20:60306366	t	c	0	0.9986
20:60340882	a	c	-0.0139	0.753
20:60341431	a	g	-0.0034	0.8366
20:60361181	t	c	0.0201	0.7235
20:60373345	a	g	0.0087	0.571
20:60375333	t	c	0.0078	0.6038
20:60393220	a	g	-0.0272	0.6386
20:60410177	t	g	0.0105	0.8477
20:60419176	t	c	-0.0243	0.5659
20:60454405	a	g	0.0054	0.7268
20:60477587	t	c	-0.0072	0.7967
20:60650834	a	g	0.0206	0.6247
20:60652828	t	c	0.0034	0.9493
20:60725495	a	g	0.0344	0.6804
20:60738973	t	c	0.0103	0.7114
20:60765998	a	g	-0.0085	0.7292
20:60830664	a	g	0.0248	0.6055
20:60980470	a	c	0.0092	0.5393
20:60983922	a	g	0.0138	0.6061
20:60986080	a	g	-0.0426	0.5411
20:60989187	t	g	0.0244	0.6357
20:61090330	t	g	-0.007	0.8448
20:61157743	a	g	0.0061	0.8099
20:61159437	t	c	-0.0072	0.6342
20:61315795	t	c	0.0123	0.8286
20:61316387	a	g	-8.00E-04	0.9589
20:61326276	a	g	0.0016	0.9144
20:61446042	a	c	0.0064	0.6959
20:61504585	a	g	0.01	0.6052
20:61517736	a	g	-0.0308	0.5571
20:61679007	a	g	-0.0094	0.6545
20:61685821	a	g	0.0052	0.879
20:61697933	t	c	-0.0058	0.6583
20:61714905	t	c	3e-04	0.9903
20:61724121	t	c	-0.0039	0.8554
20:61729932	a	g	-0.0326	0.5797
20:61731714	a	c	0.002	0.9496
20:61752758	a	g	-0.0179	0.7372
20:61762206	a	g	0.003	0.9287
20:61785935	a	g	0.0251	0.5918
20:61789021	t	c	0.005	0.7494
20:61804389	t	c	-5.00E-04	0.9936
20:61811288	a	c	-8.00E-04	0.982
20:62011379	t	c	-0.0091	0.5303
20:62077530	a	c	-0.0057	0.6615
20:62160192	t	c	-0.0135	0.695
20:62217614	a	g	-0.0152	0.5132
20:62266591	t	c	0.0154	0.6706
20:62347293	t	c	-0.0263	0.5411
20:62353096	a	g	-0.0323	0.5957
20:62353508	a	g	0.0237	0.6562
20:62407104	t	c	0.0063	0.7501
20:62641605	a	g	-0.035	0.5017
20:62715966	a	c	0.017	0.6398
20:62786373	t	c	0.008	0.7492
20:62814093	a	g	0.0101	0.7385
20:62876602	a	g	0.0065	0.7319
20:62880175	a	g	0.0068	0.7157
20:62885205	t	c	0.0138	0.7341
20:62892126	a	c	0.0168	0.6049
20:62960229	t	c	0.012	0.6626
21:15459368	t	c	-0.0137	0.645
21:15586311	a	g	-0.0207	0.5745
21:15604190	a	c	0.0259	0.5743
21:15612985	t	g	-0.0081	0.8464
21:15635297	t	c	0.0236	0.6491
21:15647762	a	g	-0.0264	0.526
21:15650938	t	c	-0.0017	0.8808
21:15760619	a	g	0.0261	0.5181
21:15770932	a	g	0	0.9978
21:15783398	t	c	0.0311	0.5418
21:15794947	t	c	-0.02	0.5223
21:15812925	a	g	-0.0148	0.509
21:15824842	a	g	-0.0405	0.5838
21:15830342	t	c	0.0122	0.7249
21:15833994	a	g	-0.0087	0.8634
21:15908639	t	c	0.0204	0.7131
21:15932379	a	g	0.0191	0.6934
21:15939544	a	g	0.0037	0.787
21:15957095	a	g	0.0204	0.7065
21:15999828	a	g	0.0059	0.7466
21:16018322	t	c	-0.0096	0.8315
21:16046891	a	c	0.0155	0.6523
21:16050353	t	c	0.0098	0.8401
21:16050720	a	g	0.0063	0.854
21:16062441	a	g	0.0101	0.7561
21:16063154	a	g	0.0101	0.8652
21:16064603	a	g	-0.0054	0.6357
21:16078819	t	c	0.0048	0.8308
21:16105202	t	c	-0.0107	0.5413
21:16163061	a	g	0.0291	0.5225
21:16165828	a	c	8e-04	0.9634
21:16214466	a	g	0.0087	0.5248
21:16395958	t	c	-3.00E-04	0.9946
21:16404438	a	g	0.0172	0.5947
21:16507044	a	g	0.018	0.7496
21:16509086	a	g	0.0128	0.5981
21:16522720	t	c	0.0344	0.6319
21:16605627	t	c	0.0187	0.7186
21:16627374	t	c	0.0039	0.9381
21:16647205	t	c	0.0231	0.6143
21:16788729	a	g	0.0249	0.6722
21:16834891	a	g	0.0079	0.6293
21:17530098	t	c	-0.0041	0.8135
21:17659073	a	g	0.0129	0.6927
21:17761314	t	c	0.0143	0.7354
21:17784511	t	g	0.0086	0.7417
21:17805131	a	g	-0.0268	0.5601
21:17822401	a	g	-0.0121	0.7907
21:17961544	a	g	-0.0055	0.7826
21:18011289	a	g	-0.013	0.7663
21:18021012	t	c	-0.0328	0.6216
21:18088196	a	g	-0.0039	0.8688
21:18097194	t	c	0.0456	0.5641
21:18109099	t	c	-0.0059	0.9152
21:18115979	t	c	0.025	0.6819
21:18116572	t	c	-0.017	0.5519
21:18171289	t	c	-0.0181	0.7219
21:18217724	t	g	-0.0113	0.867
21:18285057	a	g	0.0128	0.5802
21:18301350	a	g	0.0249	0.6543
21:18361409	a	g	-0.028	0.52
21:18384550	a	g	0.0201	0.8008
21:18428357	a	g	0.0367	0.5278
21:18433768	a	g	0.0244	0.5666
21:18451415	a	g	0.0046	0.7075
21:18460298	t	c	0.0036	0.8729
21:18502269	t	g	-0.0059	0.8087
21:18649639	a	g	0.0517	0.5811
21:18787189	a	g	-0.0103	0.5282
21:18804633	t	c	-0.0157	0.5493
21:18823519	a	g	0.0178	0.7261
21:18824785	t	c	0.0095	0.58
21:18827420	a	c	-0.0091	0.5566
21:18836633	t	c	-0.0225	0.5543
21:18852791	a	g	0.0099	0.5275
21:18951211	a	g	-0.0031	0.8098
21:18953150	t	c	0.0098	0.5303
21:19033381	a	g	-0.0155	0.6612
21:19098671	a	g	-0.0325	0.698
21:19149313	t	c	0.0067	0.5567
21:19263671	t	c	0.0064	0.6403
21:19299920	t	c	-0.0162	0.7221
21:19331864	t	c	-0.019	0.6672
21:19367001	a	g	-0.018	0.8208
21:19415773	t	c	0.0145	0.61
21:19425820	a	g	0.0256	0.5704
21:19431317	a	g	-0.0232	0.7604
21:19477664	t	c	0.0239	0.6915
21:19484268	t	c	-0.0075	0.65
21:19512481	a	g	0.0165	0.7417
21:19527263	a	g	0.0187	0.7207
21:19553232	t	g	-0.0083	0.6782
21:19558118	a	c	-0.0148	0.5897
21:19563244	a	g	0.0081	0.7741
21:19592632	a	g	0.0128	0.623
21:19616493	a	g	-0.0139	0.7297
21:19618935	a	g	0.0203	0.6556
21:19645077	t	c	-0.0062	0.883
21:19651703	t	c	0.0237	0.5063
21:19653188	a	c	-0.048	0.5094
21:19657578	t	c	-0.0139	0.7959
21:19662253	a	g	0.0328	0.5104
21:19698194	t	c	-0.0326	0.5436
21:19698906	t	c	0.0318	0.6026
21:19718292	t	c	-0.0101	0.6699
21:19722191	a	c	0.0065	0.6183
21:19725647	t	c	-0.0352	0.5324
21:19791770	t	c	0.0074	0.8826
21:19901694	t	g	0.0314	0.5662
21:19903912	a	g	0.0131	0.6647
21:19905231	a	g	0.0122	0.7008
21:19987796	a	c	0.027	0.7267
21:20036431	a	g	0.0078	0.8941
21:20086548	a	g	0.0128	0.7712
21:20148587	t	c	-0.0383	0.5638
21:20160506	t	g	0.0029	0.791
21:20162661	t	c	0.0144	0.5724
21:20187254	t	c	0.0433	0.6173
21:20202313	t	c	-0.0201	0.7982
21:20355213	t	c	0.0213	0.6617
21:20356345	a	g	-0.0032	0.8183
21:20387545	a	g	0.0045	0.9645
21:20400191	a	g	0.0032	0.839
21:20409722	t	c	-0.0115	0.8171
21:20452499	a	g	0.0083	0.8077
21:20566429	a	g	-0.0055	0.7231
21:20594937	t	c	0.039	0.5538
21:20688649	t	c	-0.0099	0.744
21:20703201	t	c	-0.0117	0.7219
21:20726769	t	c	0.0038	0.9458
21:20793116	t	c	0.0079	0.731
21:20827368	t	c	0.0201	0.7112
21:20928814	t	c	0.0235	0.703
21:20964089	t	c	-0.0188	0.5281
21:20979511	a	g	-0.0149	0.7203
21:20996346	t	c	0.0183	0.7747
21:21007169	a	g	0.0298	0.5104
21:21010129	t	c	0.0438	0.6312
21:21028006	a	g	0.0083	0.8253
21:21030126	a	g	0.0068	0.5786
21:21095786	t	g	-0.0182	0.6811
21:21134107	t	c	-0.0215	0.5759
21:21156017	a	g	0.0075	0.9303
21:21186142	a	g	0.0018	0.9714
21:21200213	t	c	-0.0077	0.9101
21:21263070	a	g	-0.0268	0.7639
21:21264557	a	c	0.0064	0.6753
21:21281548	a	g	-0.0045	0.7188
21:21298780	a	g	-0.0248	0.5922
21:21349217	a	g	0.0096	0.8104
21:21421896	a	c	-0.0242	0.7099
21:21430465	t	c	-0.0493	0.5622
21:21460767	a	g	-0.0136	0.7694
21:21468997	a	g	0.0152	0.6632
21:21637719	a	g	0.0081	0.7145
21:21643393	a	c	-0.0286	0.6169
21:21729473	a	g	-0.0051	0.9538
21:21773792	a	g	0.0086	0.6161
21:21807762	t	c	-0.0098	0.5133
21:21819464	t	c	0.0105	0.6608
21:21823595	t	g	-0.022	0.6863
21:21837053	a	c	-0.0022	0.8662
21:21857538	a	c	-0.0029	0.9483
21:21878874	t	c	0.0358	0.5026
21:21905194	t	c	-0.0193	0.6689
21:21907319	t	g	0.0134	0.7305
21:21908525	a	g	-0.0122	0.8599
21:21917869	t	c	0.0182	0.7074
21:21918818	a	c	-0.0088	0.7149
21:21921136	a	g	0.0232	0.5076
21:22022414	t	c	0.0029	0.8143
21:22056968	a	g	7e-04	0.99
21:22056989	t	c	0.0248	0.5895
21:22159925	a	c	-0.0249	0.5728
21:22196923	t	g	0.0166	0.7711
21:22207595	t	c	-0.049	0.5208
21:22207677	a	g	0.004	0.949
21:22237869	a	g	0.0244	0.7962
21:22260665	a	g	-0.0209	0.5169
21:22262785	a	g	-0.0029	0.9631
21:22298432	t	c	0.036	0.6211
21:22361779	t	c	0.0054	0.6748
21:22382639	t	g	0.0168	0.7817
21:22512626	t	c	0.0087	0.5909
21:22595736	a	c	0.0151	0.7075
21:22685589	a	c	-0.015	0.7362
21:22688294	t	c	-0.0136	0.7067
21:22721187	a	g	-0.005	0.9175
21:22882919	a	c	-0.0082	0.5179
21:22885652	t	c	-0.0154	0.7113
21:22967544	t	c	-0.0204	0.6187
21:22972813	t	c	-0.0142	0.7245
21:22985063	t	c	0.0062	0.6602
21:22999039	a	c	-0.0121	0.8705
21:23015563	t	g	0.017	0.5731
21:23043437	a	g	0.0076	0.8254
21:23062783	a	g	0.0216	0.7111
21:23072041	t	c	-0.0231	0.5287
21:23133689	a	g	0.0086	0.8258
21:23139738	a	g	-0.0219	0.5882
21:23187022	t	c	-0.0155	0.8174
21:23199641	a	c	-0.0143	0.6522
21:23206814	a	g	-0.0332	0.6235
21:23258196	a	g	-0.0036	0.7884
21:23270874	t	g	-0.0224	0.606
21:23271671	a	g	0.0038	0.7792
21:23272171	t	g	-0.0116	0.8878
21:23287509	a	g	0.0066	0.7879
21:23321455	a	c	0.0254	0.5845
21:23341934	t	c	0.0078	0.9187
21:23362674	a	c	-0.0025	0.8492
21:23363998	a	c	-0.0107	0.5056
21:23396476	a	g	-0.0188	0.6451
21:23425380	t	c	0.0036	0.9259
21:23489416	a	g	-0.013	0.7191
21:23491517	t	c	-0.033	0.5098
21:23676186	t	g	0.0211	0.6369
21:23687152	t	c	0.007	0.8787
21:23694334	a	c	0.0122	0.6702
21:23789227	a	g	0.0272	0.6224
21:23815779	a	g	-0.0114	0.517
21:23841848	a	g	0.0119	0.6681
21:23843534	a	c	-0.0045	0.7167
21:23917768	t	c	0.0303	0.5183
21:23924624	t	c	-0.022	0.6517
21:23951483	a	g	-0.0033	0.96
21:24047696	a	g	-0.0075	0.5037
21:24128149	a	g	-0.0283	0.728
21:24168799	a	g	0.0388	0.7319
21:24261252	t	c	-0.0393	0.5923
21:24296503	a	c	0.0391	0.5092
21:24310426	t	c	-8.00E-04	0.9872
21:24475458	t	c	-0.0119	0.8273
21:24512204	t	c	0.0284	0.6419
21:24513744	t	g	-0.0067	0.5904
21:24561113	t	c	-0.0126	0.8432
21:24635410	a	g	-0.0196	0.6011
21:24653289	t	g	-0.0187	0.6046
21:24660722	t	c	-0.0044	0.6919
21:24674918	t	c	-0.0179	0.7394
21:24677403	t	g	0.0078	0.9153
21:24693677	a	g	-0.0345	0.5055
21:24696231	t	c	0.0057	0.7728
21:24703836	a	g	-0.031	0.5396
21:24713474	a	g	0.0143	0.5617
21:24747401	a	c	0.0283	0.5622
21:24762638	a	g	-0.0093	0.6179
21:24785235	t	g	0.0091	0.8449
21:24785674	a	c	-0.0082	0.8994
21:24834885	a	g	-0.0065	0.612
21:24839559	a	c	0.0179	0.7662
21:24878436	t	c	-0.0125	0.5347
21:24885903	t	c	-0.03	0.6943
21:24928409	t	c	-0.0119	0.5159
21:24930092	a	g	0.0434	0.5141
21:24945950	a	g	0.0296	0.541
21:24947883	a	g	9e-04	0.9915
21:24966766	a	g	-0.0185	0.7122
21:25018989	t	c	-0.0222	0.7134
21:25125147	a	g	8e-04	0.9891
21:25237313	t	c	-0.0221	0.6193
21:25270472	a	c	0.0286	0.5467
21:25347773	t	c	0.022	0.5387
21:25396012	a	g	-0.0141	0.7891
21:25497700	t	c	0.0021	0.8687
21:25519066	a	g	0.0246	0.722
21:25553182	a	c	-0.039	0.5084
21:25600057	a	g	-0.0362	0.5453
21:25632237	a	g	-0.0257	0.5766
21:25689684	a	g	-0.0176	0.5754
21:25784947	a	g	-0.0119	0.8085
21:25814161	a	g	0.015	0.725
21:25843014	t	c	0.0079	0.8002
21:25854894	a	g	-0.0456	0.505
21:25865558	a	g	-0.0233	0.6293
21:25876713	t	c	-0.0202	0.6847
21:25912943	t	c	-0.0019	0.9622
21:25952608	a	g	-0.0071	0.644
21:25955084	a	g	-0.0088	0.868
21:25981244	t	c	-0.0099	0.6387
21:25983209	a	g	-0.0391	0.6781
21:26009788	a	g	0.0049	0.6813
21:26065837	a	g	0.0103	0.823
21:26093842	a	g	-0.0015	0.9089
21:26096091	t	g	-0.0122	0.8186
21:26143797	a	g	-0.013	0.6921
21:26154479	a	g	-0.0164	0.7099
21:26180334	t	g	-0.0174	0.6917
21:26186579	a	g	-0.0429	0.5093
21:26212758	t	c	0.0031	0.8254
21:26239165	a	g	0.0137	0.5455
21:26252338	t	c	-0.0314	0.5774
21:26256633	t	g	0.0193	0.563
21:26284086	a	g	0.0226	0.7333
21:26464858	a	g	-0.0371	0.5934
21:26538189	t	g	-0.0119	0.85
21:26646237	a	c	0.0105	0.9086
21:26659722	a	g	-0.0207	0.5642
21:26781066	t	g	0.0304	0.6115
21:26800889	a	c	0.0383	0.5211
21:26811769	t	c	-0.0235	0.5443
21:26844737	a	g	0.0235	0.7213
21:26947102	t	c	-0.0082	0.8595
21:27097996	a	g	0.0207	0.6282
21:27129352	t	g	0.0289	0.5584
21:27151406	a	g	0.0231	0.7024
21:27159746	t	c	0.0015	0.97
21:27163730	t	c	-0.0016	0.9
21:27177936	t	c	-8.00E-04	0.9587
21:27222822	a	g	0.006	0.7987
21:27230885	a	g	0.0147	0.7269
21:27266487	t	c	0.0033	0.8647
21:27280038	t	c	0.0045	0.7288
21:27335197	a	g	-0.0321	0.7571
21:27341347	t	c	-0.0018	0.9745
21:27384001	a	g	-0.0138	0.7743
21:27402999	a	g	-0.028	0.5693
21:27417083	a	g	0.0074	0.5563
21:27444181	t	c	-0.0088	0.8476
21:27506317	t	g	-0.0043	0.8118
21:27530987	a	g	-0.0041	0.9281
21:27620256	a	g	0.0019	0.8672
21:27623811	a	g	0.022	0.6759
21:27626553	a	g	-0.0384	0.5003
21:27627365	t	g	0.027	0.5161
21:27655423	a	g	-0.0121	0.8098
21:27657567	t	c	0.0129	0.5553
21:27688876	a	c	-0.0239	0.6852
21:27726687	a	g	0.0308	0.5832
21:27745746	a	g	-0.0202	0.5874
21:27754902	t	c	0.0046	0.7824
21:27790577	a	g	-0.0035	0.8103
21:27795630	a	g	0.0088	0.8431
21:27816481	t	c	0.0139	0.5302
21:27845980	t	c	0.0021	0.8964
21:27861206	a	c	-0.0229	0.573
21:27874702	t	c	0.0219	0.6741
21:27878577	t	c	-0.0053	0.7476
21:27884580	t	c	0.0062	0.8279
21:27896979	t	c	-0.0139	0.7034
21:28016974	t	c	0.0165	0.6908
21:28022267	a	c	0.0068	0.5689
21:28064890	a	g	-0.017	0.7106
21:28079448	t	g	-0.0335	0.6291
21:28172747	t	c	-0.0032	0.9317
21:28185252	a	g	-0.0069	0.6292
21:28200072	t	c	-0.013	0.7109
21:28209395	t	c	0.0185	0.5037
21:28287696	t	g	-0.028	0.5783
21:28416157	t	c	-0.0132	0.6503
21:28466044	a	g	-0.0166	0.7236
21:28486757	a	g	0.0155	0.7514
21:28487339	t	c	-0.0032	0.953
21:28492587	a	g	-0.005	0.6932
21:28508478	t	c	0.0079	0.589
21:28511420	t	c	-0.0196	0.6039
21:28546761	t	c	-0.0176	0.55
21:28589002	a	c	0.0017	0.9052
21:28604365	t	c	-0.0048	0.8253
21:28623686	a	g	0.0119	0.7907
21:28655137	t	g	0.0054	0.6396
21:28677308	a	g	0.009	0.5036
21:28691585	a	g	0.0169	0.6525
21:28714201	a	g	0.0432	0.5304
21:28817128	a	c	-0.0064	0.8332
21:28910827	a	c	0.005	0.917
21:28979297	t	c	0.0073	0.6922
21:29021797	a	g	-0.0117	0.8402
21:29032506	a	g	-0.015	0.7348
21:29055589	t	c	-0.0046	0.9425
21:29057205	t	c	0.012	0.752
21:29060462	a	g	-0.007	0.908
21:29068551	a	g	0.0153	0.7074
21:29099470	t	c	-0.0155	0.7833
21:29257252	t	c	-0.016	0.5816
21:29521838	t	c	-0.0344	0.6172
21:29538174	a	c	0.0301	0.7241
21:29539778	t	c	-0.014	0.7457
21:29653868	a	g	0.0288	0.5199
21:29783178	t	c	-0.0127	0.6202
21:29815683	t	c	-0.0319	0.5491
21:29966381	t	c	-0.0157	0.5914
21:30000843	a	g	-0.0087	0.7608
21:30018512	t	c	-0.0261	0.5065
21:30128360	t	c	-0.0137	0.8374
21:30135309	t	c	-0.0283	0.7514
21:30154938	t	c	0.0162	0.6926
21:30217004	a	g	0.0168	0.7082
21:30431730	a	g	0.0091	0.5379
21:30439778	a	c	0.0196	0.6653
21:30479345	a	g	-0.0068	0.911
21:30544254	t	g	-0.0175	0.5327
21:30556298	t	c	0.0535	0.5358
21:30630286	t	c	0.0162	0.702
21:30641036	a	g	-0.0314	0.5657
21:30745779	a	g	-0.0023	0.9672
21:30771918	t	c	-0.03	0.5563
21:30777573	a	c	0.0111	0.8886
21:30802614	t	c	-0.0097	0.8231
21:30823828	t	c	-0.0213	0.6905
21:30931546	t	c	-0.0139	0.7951
21:31006045	t	c	-0.0193	0.7913
21:31078929	a	g	0.027	0.6432
21:31090092	a	g	-0.0394	0.5215
21:31106803	a	c	0.0261	0.5573
21:31142935	a	g	7e-04	0.9703
21:31201827	t	c	0.0068	0.5758
21:31208259	t	c	0.0094	0.658
21:31230444	a	g	-0.0052	0.867
21:31241412	a	g	-0.0026	0.9145
21:31241596	a	g	-0.0119	0.8029
21:31407742	a	g	-0.014	0.6566
21:31518713	a	g	-0.027	0.6154
21:31537476	t	g	-0.0163	0.5813
21:31542809	a	g	0.0185	0.7629
21:31576286	a	c	-0.015	0.8304
21:31632169	t	c	0.029	0.547
21:31669222	a	c	-0.0026	0.9196
21:31769649	t	c	0.036	0.5847
21:31771529	a	c	-0.0481	0.5213
21:31934336	a	g	0.0184	0.7408
21:32178929	a	g	-0.017	0.8902
21:32250520	t	c	-0.0271	0.6362
21:32260058	t	c	0.0096	0.6373
21:32261264	t	c	-8.00E-04	0.98
21:32287765	t	c	0.0125	0.7561
21:32332550	t	c	-0.0072	0.7667
21:32481298	a	g	-0.0152	0.688
21:32588146	a	g	0.0365	0.6671
21:32603599	a	g	-0.0205	0.7404
21:32667552	a	g	0.0153	0.5739
21:32694335	t	c	0.0382	0.5185
21:32724571	t	c	-0.0025	0.9499
21:32730393	a	g	-0.0344	0.5352
21:32737374	t	c	-0.0571	0.5143
21:32741821	t	c	0.0021	0.909
21:32787088	t	c	0.006	0.8807
21:32831302	a	g	-0.009	0.8452
21:32862645	a	c	0.0066	0.8401
21:32887561	t	g	0.0281	0.5795
21:32889549	a	g	-0.0127	0.7452
21:32919832	t	c	-0.0337	0.6103
21:32991136	t	g	0.0058	0.8891
21:33005623	a	c	-0.0295	0.5173
21:33007192	a	g	-0.0067	0.6303
21:33132535	a	g	-0.0194	0.5777
21:33200891	t	c	-0.009	0.8399
21:33208037	t	g	0.0103	0.715
21:33235336	t	c	-0.0148	0.6552
21:33257343	a	g	-6.00E-04	0.9663
21:33268321	t	c	0.0158	0.6984
21:33287147	t	c	0.021	0.7154
21:33297399	t	c	0.0172	0.7054
21:33307892	t	g	0.011	0.6981
21:33333331	t	c	-0.0086	0.6515
21:33375228	t	c	-0.0279	0.6612
21:33421437	a	g	-0.0064	0.8959
21:33422289	a	g	0.004	0.7742
21:33430317	t	c	-5.00E-04	0.9718
21:33469231	a	g	-0.01	0.8071
21:33482065	a	g	0.004	0.7927
21:33490504	t	c	-0.0355	0.5316
21:33503066	t	c	0.0108	0.5812
21:33507803	a	g	-0.0044	0.738
21:33535326	t	c	0.0228	0.5068
21:33537832	a	c	0.0164	0.7585
21:33563144	a	g	0.0076	0.6959
21:33637474	a	g	-0.0199	0.7724
21:33654523	t	c	-0.0084	0.7819
21:33726326	a	g	-0.0125	0.7841
21:33729481	t	c	-0.0243	0.5278
21:33823997	t	c	-0.0295	0.5349
21:33850553	t	c	0.0108	0.8324
21:33864739	a	g	-0.0081	0.5085
21:33872922	a	g	-0.0226	0.5105
21:33916470	a	g	0.0061	0.7242
21:34033621	a	g	0.0327	0.5177
21:34036172	t	c	-0.0195	0.6169
21:34113480	t	c	-0.0148	0.548
21:34220062	t	c	-0.0034	0.9236
21:34222844	t	g	-0.033	0.5768
21:34253892	a	g	0.0321	0.5814
21:34256328	t	g	0.0108	0.8227
21:34344213	a	g	-0.0091	0.8423
21:34358215	a	g	-0.0328	0.5659
21:34380629	a	g	-0.0145	0.7565
21:34385519	t	c	-0.0228	0.7792
21:34432290	t	c	-0.0062	0.7323
21:34453191	a	c	3e-04	0.9841
21:34454178	t	c	0.0112	0.8258
21:34491423	a	g	-0.0105	0.7979
21:34504116	a	g	0.0123	0.7733
21:34512182	t	g	0.0117	0.5663
21:34530659	a	g	-0.0149	0.671
21:34540938	a	g	-0.0057	0.8944
21:34566185	a	g	-0.0049	0.8545
21:34578950	a	g	0.0234	0.6005
21:34625563	t	c	0.0048	0.8825
21:34636987	a	g	-0.0019	0.9647
21:34637894	t	g	0.0181	0.6936
21:34658784	a	c	-0.0294	0.5061
21:34665654	t	c	-0.0108	0.7608
21:34680984	a	g	-0.0042	0.741
21:34684479	a	g	0.0114	0.7884
21:34703575	a	g	-0.0135	0.7551
21:34766467	t	g	-0.0014	0.9171
21:34784914	t	c	-0.0254	0.5811
21:34791956	t	g	-0.0255	0.5247
21:34792489	a	g	-0.0116	0.831
21:34794912	a	g	-0.0437	0.5598
21:34918499	t	c	0.0191	0.666
21:34985949	a	c	0.0156	0.6648
21:35004791	t	c	-0.0235	0.6606
21:35018340	a	c	0.0245	0.7543
21:35018807	t	c	-0.0108	0.7164
21:35120025	a	g	0.0157	0.7243
21:35208432	a	g	-0.0157	0.6789
21:35224370	a	g	-0.0021	0.8641
21:35226194	t	c	0.0033	0.8297
21:35232180	a	g	0.0149	0.5552
21:35282838	t	g	0.0047	0.6685
21:35285501	t	c	-0.0071	0.5214
21:35291153	t	c	0.0099	0.6863
21:35308292	a	g	0.0061	0.8794
21:35314108	t	c	0.0194	0.6717
21:35356504	a	c	-0.0339	0.5798
21:35359515	t	c	-0.0139	0.7294
21:35379964	a	g	-0.0144	0.841
21:35381552	t	g	0.0294	0.6506
21:35500111	a	g	0.0092	0.682
21:35505778	a	c	0.0257	0.617
21:35536682	a	g	-0.0017	0.9461
21:35539440	a	c	-0.0101	0.6345
21:35547033	t	c	-0.0568	0.535
21:35553958	a	g	0.0129	0.5506
21:35560919	t	c	0.0364	0.5286
21:35580715	a	g	-0.0112	0.6567
21:35584805	t	c	-0.0261	0.5895
21:35606285	t	c	0.0172	0.6923
21:35620932	t	c	-0.0168	0.7435
21:35645134	a	c	0.0296	0.5974
21:35655777	t	c	0.0113	0.6956
21:35690148	a	g	0.0117	0.7625
21:35725238	t	c	0.0144	0.5214
21:35729154	t	c	0.0162	0.7065
21:35746843	a	c	-0.0343	0.5284
21:35780717	a	g	-0.0125	0.6289
21:35878506	a	g	-0.0416	0.554
21:35887211	t	c	-0.0196	0.6628
21:35911719	t	c	0.0325	0.5464
21:35932184	t	c	-0.0263	0.5972
21:35941233	t	c	0.0046	0.6964
21:35941385	t	c	-0.0341	0.5639
21:35973922	t	c	0.0311	0.5804
21:36034320	t	c	-0.0153	0.6969
21:36039052	a	g	0.0165	0.5332
21:36119352	a	g	-0.0071	0.577
21:36123878	t	c	0.0061	0.7867
21:36156067	t	c	-0.0158	0.5297
21:36161790	t	c	-0.0203	0.7411
21:36170273	t	g	0.0188	0.6513
21:36172283	t	g	0.0139	0.5212
21:36173668	a	g	-0.0022	0.9726
21:36182136	a	g	-0.0167	0.7204
21:36198190	a	g	-0.0099	0.5381
21:36236516	a	g	-0.0081	0.5784
21:36244193	t	c	0.0215	0.6678
21:36249891	t	g	0.0191	0.5877
21:36280043	a	g	0.0124	0.5993
21:36287785	a	c	-0.0163	0.6186
21:36326767	t	g	-0.0239	0.6696
21:36338848	t	c	-0.007	0.6627
21:36345967	t	c	0.0129	0.8845
21:36394680	t	c	-0.0091	0.6953
21:36395358	a	g	-0.0269	0.5726
21:36461659	a	g	0.004	0.7425
21:36477407	t	c	0.0123	0.8325
21:36482885	t	c	0.0061	0.8772
21:36504695	t	g	-0.0051	0.7803
21:36515512	a	c	-0.0259	0.5452
21:36561598	t	g	-4.00E-04	0.9832
21:36581364	a	c	-0.0086	0.8726
21:36661648	a	g	0.0308	0.5719
21:36666340	t	g	0.0034	0.7713
21:36785887	t	c	0.0133	0.6697
21:36803613	a	g	-0.0188	0.5937
21:36845121	t	c	0.0105	0.8673
21:36858712	a	g	-0.0424	0.5627
21:36864988	t	c	-0.0142	0.6473
21:36875799	a	g	-0.0213	0.639
21:36885372	a	g	-0.0539	0.5883
21:37192980	t	c	0.0147	0.8238
21:37298159	t	c	0.0035	0.959
21:37312921	a	g	-0.0048	0.9396
21:37316224	a	g	-0.0116	0.7828
21:37325386	a	g	0.0237	0.6718
21:37362001	t	c	0.0064	0.8332
21:37420933	a	g	-0.0242	0.6429
21:37432510	t	g	0.012	0.6961
21:37478345	a	g	0.0211	0.6527
21:37484194	a	g	-0.0141	0.6613
21:37496815	t	c	-0.032	0.5525
21:37522152	t	c	0.0121	0.8037
21:37546152	a	c	-0.0284	0.5763
21:37597235	t	c	-0.033	0.5711
21:37599572	a	g	-0.0302	0.6046
21:37599762	a	g	-0.0273	0.6019
21:37611543	a	g	0.0169	0.7113
21:37684340	a	g	-0.0113	0.6836
21:37718761	a	g	-0.0096	0.8269
21:37734772	t	c	-0.0226	0.5327
21:37765551	a	g	-0.0177	0.7519
21:37804666	a	c	-0.0082	0.5523
21:37835173	t	g	-0.0187	0.5973
21:37859042	t	g	-0.0187	0.5809
21:38005642	t	g	-0.0103	0.7922
21:38032313	a	g	0.0041	0.7767
21:38072003	a	g	0.0069	0.9155
21:38107705	t	c	-3.00E-04	0.9867
21:38113998	a	c	0.0034	0.8223
21:38120718	a	g	0.0084	0.5562
21:38126507	t	c	0.0071	0.8687
21:38347979	a	g	-0.0151	0.77
21:38347997	t	c	0.0134	0.8193
21:38369856	t	c	-0.0167	0.6755
21:38400451	a	g	0.0164	0.7773
21:38432842	t	c	-0.0255	0.545
21:38657572	a	g	-0.0078	0.647
21:38678373	t	c	0.0196	0.7235
21:38684738	a	g	-0.0217	0.5233
21:38703192	t	c	0.0073	0.8313
21:38703918	a	g	-0.0333	0.5407
21:38724326	a	g	-0.0095	0.8231
21:38793562	t	c	0.0183	0.7021
21:38856472	a	g	0.0139	0.7738
21:38935096	t	c	-0.0214	0.6612
21:38966718	a	g	0.0311	0.5199
21:38978059	t	c	-0.0115	0.7302
21:39015861	t	c	-0.0028	0.8794
21:39037640	a	g	0.017	0.7642
21:39091550	a	g	0.0191	0.6371
21:39092297	t	g	-0.0086	0.5681
21:39092322	t	c	0.0266	0.6144
21:39105823	t	c	-0.031	0.6404
21:39120924	a	g	0.0343	0.5009
21:39181267	t	c	-0.0146	0.7058
21:39195033	t	c	0.0348	0.5416
21:39285453	a	g	0.0023	0.8585
21:39310502	a	g	-0.0183	0.6726
21:39334541	t	c	0.0187	0.5375
21:39340712	a	g	0.0095	0.8291
21:39356734	a	g	-5.00E-04	0.9704
21:39373325	t	c	0.0037	0.9571
21:39399755	t	c	-0.006	0.6527
21:39414169	t	c	0.0034	0.9275
21:39480850	t	c	-0.0149	0.5641
21:39565184	a	g	-0.0246	0.5868
21:39646689	t	c	-0.0178	0.7084
21:39670492	a	g	0.0041	0.7478
21:39698955	a	g	0.0177	0.6232
21:39713473	a	g	-0.0033	0.9323
21:39726157	a	g	0.0158	0.7746
21:39728822	a	g	0.0183	0.7027
21:39824245	t	c	0.008	0.594
21:39833060	t	c	0.0283	0.6208
21:39834047	a	g	0.0265	0.6608
21:39865855	t	c	-0.0049	0.713
21:39876559	t	c	0.0167	0.7613
21:39881285	t	g	0.0238	0.6068
21:39894478	t	g	-0.0245	0.6516
21:39912560	t	c	-0.0321	0.6921
21:39930604	t	c	0.0183	0.5382
21:39946352	t	c	-0.0169	0.7511
21:39947711	t	c	-0.0115	0.5185
21:39953408	a	g	0.0135	0.5275
21:39978228	t	c	-0.0248	0.521
21:40023819	t	c	-0.0165	0.6706
21:40056414	a	g	0.022	0.6072
21:40093127	t	c	-0.0136	0.5553
21:40099050	t	g	0.0368	0.557
21:40118186	a	g	-0.0061	0.6595
21:40120198	t	c	-0.0224	0.5535
21:40164504	a	g	0.0204	0.6238
21:40175676	a	g	-0.0106	0.8449
21:40186439	a	g	-0.0237	0.5015
21:40190408	a	c	0.0287	0.6557
21:40260709	t	g	-0.0197	0.6988
21:40260971	a	c	-0.0134	0.5916
21:40272356	t	c	0.0152	0.7045
21:40332910	t	c	-0.0227	0.6352
21:40353551	a	g	0.008	0.7212
21:40382167	t	c	-0.0059	0.8511
21:40383486	a	g	-0.0043	0.715
21:40385039	t	c	-0.0208	0.7001
21:40388273	a	g	-0.0048	0.6755
21:40391116	t	c	-0.0066	0.5487
21:40418301	t	c	-0.0111	0.5672
21:40420816	t	c	-0.0139	0.8421
21:40431028	t	c	7e-04	0.9907
21:40435721	a	c	0.0209	0.5972
21:40453038	t	c	0.0118	0.826
21:40471075	a	g	0.0055	0.741
21:40476004	t	g	-0.0221	0.6686
21:40483956	t	g	0.0193	0.5471
21:40484010	t	c	0.007	0.6449
21:40505393	a	g	-0.0388	0.7768
21:40510676	t	c	0.0047	0.6973
21:40525127	a	g	-0.0249	0.5294
21:40537177	t	c	-0.0118	0.7846
21:40550718	t	c	-0.0251	0.5111
21:40627326	a	g	-0.0034	0.9101
21:40641858	t	g	-0.0029	0.9353
21:40689584	t	c	-0.0069	0.8654
21:40718161	t	c	0.0171	0.5944
21:40736952	a	g	0.0136	0.7866
21:40815685	t	c	-0.0149	0.7302
21:40817930	a	g	-0.0125	0.7882
21:40840815	t	g	0.0236	0.6531
21:40897267	t	c	0.0107	0.6232
21:40898658	t	c	0.0218	0.6953
21:40905130	t	c	0.0078	0.523
21:40907483	a	g	-0.0056	0.885
21:40950933	a	c	-0.0269	0.5802
21:40963983	a	c	-0.0215	0.6777
21:40964553	t	c	0.0029	0.8109
21:40967015	a	g	-0.0101	0.8128
21:40981061	t	c	0.0079	0.5345
21:41010801	t	c	-0.002	0.8829
21:41020545	t	c	0.0172	0.5765
21:41032479	t	c	0.0296	0.64
21:41034215	a	g	0.0068	0.5513
21:41052805	a	g	0.0127	0.7206
21:41095117	t	c	0.0137	0.6302
21:41098744	a	g	0.001	0.9706
21:41107044	t	c	-0.0049	0.7268
21:41161542	a	g	0.0092	0.736
21:41179153	a	c	-0.0031	0.9313
21:41225564	t	c	-0.0065	0.7629
21:41249961	a	g	0.008	0.8483
21:41254450	t	c	-0.0034	0.9478
21:41278929	t	c	-0.0132	0.5816
21:41279591	a	g	-0.0083	0.7938
21:41291358	t	g	-0.0213	0.633
21:41303539	t	c	0.0026	0.8342
21:41334760	t	c	0.0166	0.6886
21:41356040	a	g	0.0057	0.6367
21:41386905	a	g	-0.012	0.5098
21:41402921	a	g	-0.0095	0.8386
21:41426881	t	c	0.0301	0.5635
21:41438418	t	c	0.0052	0.6461
21:41445940	a	g	0.0096	0.7802
21:41451851	t	c	0.0153	0.8225
21:41493781	a	g	-0.0143	0.7831
21:41518206	a	g	-0.0309	0.5242
21:41525829	t	c	-0.015	0.7758
21:41531893	t	c	-0.0264	0.5429
21:41545492	a	g	0.0073	0.7364
21:41553212	a	g	0.0184	0.7288
21:41556988	t	c	-0.0259	0.5404
21:41557287	a	g	0.03	0.6277
21:41575543	a	g	0.0147	0.6752
21:41588377	t	g	-0.0308	0.5504
21:41590050	t	c	-0.0049	0.6687
21:41637824	a	g	0.0107	0.7599
21:41648932	a	g	0.0144	0.8139
21:41666511	t	c	0.0072	0.8868
21:41673116	t	c	0.0221	0.6117
21:41804262	t	c	0.0193	0.5776
21:41814199	a	c	0.034	0.5179
21:41844478	t	c	-0.0168	0.6597
21:41884434	a	g	-0.0169	0.5939
21:41895367	a	g	-0.0159	0.8544
21:42010491	a	g	0.043	0.5062
21:42040903	t	c	0.005	0.8944
21:42185860	t	c	0.0064	0.6496
21:42191539	a	g	-0.0117	0.6676
21:42202431	a	g	-0.0062	0.7151
21:42296699	a	g	0.0189	0.6196
21:42345563	a	g	0.0263	0.5017
21:42349510	t	c	0.0202	0.7177
21:42351828	t	c	-0.0117	0.7195
21:42352287	a	g	0.0523	0.5276
21:42423485	t	c	0.0103	0.7779
21:42437924	t	c	0.01	0.6947
21:42465007	a	g	0.0044	0.9316
21:42471202	a	g	-0.0148	0.6167
21:42472458	a	c	0.0261	0.5849
21:42518314	t	g	-0.0041	0.8548
21:42528192	t	g	-0.0035	0.7596
21:42529908	t	g	-0.0115	0.6242
21:42572514	t	c	0.0139	0.5105
21:42572828	t	c	0.0063	0.7762
21:42593535	a	g	-0.0355	0.6268
21:42614146	t	c	0.0104	0.8412
21:42627017	t	c	-0.0265	0.6507
21:42651447	t	c	-0.0203	0.5221
21:42675912	a	g	0.0291	0.5082
21:42680709	a	g	0.0115	0.5102
21:42724585	t	g	-0.025	0.7343
21:42748703	a	g	0.0225	0.5803
21:42769240	a	g	-0.0054	0.9283
21:42785833	t	c	-0.0614	0.5041
21:42806056	a	g	-0.0179	0.7559
21:42824852	t	c	-0.0051	0.8769
21:42832469	t	c	-0.0072	0.6382
21:42841938	t	c	-0.027	0.5538
21:42860655	t	c	0.0321	0.5081
21:42863326	a	g	-0.0026	0.8155
21:42869735	a	g	0.0069	0.6284
21:42890177	t	c	-0.0033	0.9472
21:42904517	a	g	-0.0229	0.6093
21:42907305	t	c	0.0308	0.5013
21:42918322	t	c	-0.0488	0.628
21:42920022	a	g	0.0043	0.7205
21:42930200	t	c	0.0146	0.6221
21:42946676	a	g	-0.0332	0.5403
21:43008619	a	g	-0.0021	0.9581
21:43018209	a	c	-0.0047	0.7386
21:43019438	a	g	0.0033	0.8738
21:43031824	a	g	-0.0063	0.6907
21:43040453	t	c	0.01	0.841
21:43060684	t	c	0.0223	0.6359
21:43062811	t	c	0.0158	0.7371
21:43069386	a	c	0.0199	0.6624
21:43085586	t	c	0.0035	0.9517
21:43092505	a	g	0.003	0.9691
21:43097378	t	c	-0.0235	0.5368
21:43117718	t	c	0.021	0.6649
21:43128958	a	g	-0.0058	0.6467
21:43146475	a	c	-0.032	0.6255
21:43170930	t	c	-0.0232	0.6083
21:43187085	t	c	0.0247	0.6305
21:43193627	t	c	-0.0257	0.6274
21:43202965	t	c	-0.0489	0.5031
21:43207751	a	c	0.0192	0.7315
21:43225020	a	c	0.0183	0.6352
21:43306587	a	g	0.005	0.8823
21:43313972	t	c	0.0139	0.6234
21:43319060	a	g	0.0126	0.6874
21:43327450	a	g	-0.0276	0.5373
21:43327676	a	g	0.0177	0.5621
21:43373175	a	g	-0.0289	0.6637
21:43390167	t	g	-0.0146	0.7223
21:43445366	a	c	-0.0019	0.9222
21:43467225	t	g	0.0119	0.5722
21:43495752	a	g	0.0311	0.5291
21:43503563	t	c	-0.0167	0.6679
21:43554456	t	c	0.0058	0.6045
21:43561813	t	c	0.0335	0.5006
21:43622015	t	c	0.0098	0.7525
21:43671220	t	c	-0.0127	0.7859
21:43681305	a	c	0.0327	0.5126
21:43683522	t	c	0.0256	0.6354
21:43711805	t	g	0.0197	0.5055
21:43712617	t	c	0.0097	0.757
21:43753617	a	g	-0.0175	0.7563
21:43755196	a	g	0.0198	0.5515
21:43761250	t	c	-0.0127	0.5399
21:43781709	a	g	0.0227	0.5828
21:43790392	a	c	-0.0218	0.5435
21:43793382	a	g	0.0116	0.8124
21:43793772	t	c	-0.0071	0.5506
21:43794014	t	c	-0.0141	0.5595
21:43795697	a	g	-0.0087	0.6609
21:43798797	a	g	0.0121	0.886
21:43805982	t	g	-0.0027	0.9585
21:43811011	t	c	-0.0195	0.6614
21:43813833	t	c	0.0194	0.6708
21:43814438	a	g	0.0195	0.581
21:43816624	t	c	0.003	0.8714
21:43816655	a	g	0.0057	0.74
21:43849002	a	g	-0.005	0.9114
21:43886954	a	g	1e-04	0.999
21:43905327	t	c	-0.0069	0.5735
21:43905830	a	g	-0.0175	0.7745
21:43932856	t	c	-0.0051	0.8829
21:43959676	t	c	0.0159	0.7548
21:43965914	a	g	-0.0256	0.7008
21:43986436	t	c	-5.00E-04	0.9928
21:44023747	a	g	0.0194	0.7042
21:44032017	t	c	0.0188	0.6718
21:44046014	a	g	-0.0015	0.9731
21:44053388	t	c	0.0146	0.5253
21:44072932	a	c	-0.021	0.7437
21:44083639	a	g	-0.0342	0.5699
21:44096710	t	c	0.0076	0.8932
21:44144794	a	g	-0.0131	0.5498
21:44148290	a	g	-0.0388	0.5087
21:44152138	t	c	0.0047	0.8661
21:44158451	t	g	-0.0045	0.873
21:44187456	a	g	0.0018	0.9683
21:44187887	a	g	-0.0248	0.6334
21:44191431	t	c	0.0017	0.8908
21:44192335	a	c	-0.006	0.7639
21:44213568	t	c	0.0188	0.5253
21:44273486	a	g	0.0117	0.7516
21:44280990	t	c	-0.0105	0.5392
21:44312407	t	c	-0.0091	0.8116
21:44338668	a	g	-0.0112	0.759
21:44475289	t	c	0.0167	0.7355
21:44500991	t	c	-0.009	0.8167
21:44570251	a	g	0.0368	0.5094
21:44624291	t	g	-0.0068	0.7045
21:44728801	a	g	-0.0061	0.9186
21:44765040	a	g	0.0301	0.5951
21:44766355	t	c	0.0118	0.7041
21:44792680	t	c	0.0194	0.6432
21:44800001	t	c	-0.0067	0.8398
21:44832544	a	g	0.0403	0.553
21:44836213	t	c	0.0066	0.601
21:44888968	t	c	0.0274	0.6216
21:44903065	a	c	-0.0315	0.5758
21:45039780	t	c	0.0137	0.6974
21:45079557	t	c	0.0235	0.6709
21:45128449	a	g	0.0049	0.7244
21:45169898	t	c	0.0058	0.6361
21:45176908	t	c	-0.0233	0.5664
21:45182404	a	g	-0.0163	0.7205
21:45261438	a	g	-0.0157	0.5521
21:45274167	t	c	0.0311	0.537
21:45309898	a	c	0.0291	0.6431
21:45317937	a	g	0.0218	0.6111
21:45368764	t	c	0.0112	0.8541
21:45411728	a	g	0.038	0.5047
21:45546401	t	c	0.0239	0.5916
21:45583019	t	c	-0.0075	0.8613
21:45622373	t	c	-0.0155	0.6204
21:45624235	t	g	0.0297	0.5204
21:45636404	a	g	-0.0135	0.632
21:45641719	a	g	-0.0206	0.727
21:45644950	t	c	0.0069	0.5708
21:45681477	t	c	0.0269	0.6608
21:45690797	a	c	-0.0049	0.7385
21:45697586	a	c	-0.0107	0.7909
21:45716211	a	g	-0.0283	0.5486
21:45733073	a	g	-0.0212	0.6572
21:45733911	a	g	-0.008	0.5804
21:45745382	t	g	-0.027	0.6971
21:45879403	t	c	0.0063	0.6162
21:45968810	t	g	-0.0217	0.6779
21:45994841	a	c	0.0026	0.9672
21:45999000	a	g	0.0098	0.6959
21:46099989	a	c	-0.0208	0.7023
21:46116583	t	g	0.0235	0.509
21:46121975	a	c	0.0238	0.6096
21:46123866	a	g	0.0163	0.5085
21:46178687	a	c	0.0025	0.8394
21:46302549	a	g	-0.0254	0.6363
21:46309312	a	g	0.0346	0.6427
21:46320488	a	g	0.0305	0.5489
21:46321001	a	g	-0.0196	0.6348
21:46333221	a	g	0.009	0.5486
21:46454750	t	c	-0.0178	0.6732
21:46478997	t	c	0.0109	0.8464
21:46548776	a	g	0.0337	0.602
21:46669733	a	g	0.0026	0.8798
21:46671050	a	g	0.0442	0.5049
21:46762372	t	c	-0.0195	0.703
21:46789724	a	g	0.0252	0.52
21:46801268	a	g	0.0168	0.6997
21:46820786	a	g	0.0067	0.6157
21:46829031	a	g	-0.0096	0.7159
21:46902382	t	c	0.0241	0.6771
21:46907084	t	c	-0.0096	0.8574
21:46912898	a	g	0.0259	0.6884
21:46924977	t	c	-0.0067	0.7881
21:46977303	a	g	0.008	0.824
21:47012625	a	c	0.0021	0.9666
21:47032358	a	g	-0.0169	0.6568
21:47034761	a	g	0.0185	0.7591
21:47088698	a	g	0.0074	0.6393
21:47111568	t	g	0.0093	0.8091
21:47243074	t	c	-0.007	0.6783
21:47275751	t	c	-0.0028	0.9453
21:47276627	a	g	-0.0042	0.9156
21:47279653	a	g	0.0016	0.9674
21:47285052	t	c	-0.0194	0.7475
21:47342395	a	g	-0.0179	0.7461
21:47364654	a	g	0.0103	0.7922
21:47436476	a	g	0.0091	0.5159
21:47450037	a	g	-0.0045	0.9515
21:47457122	a	c	-0.0079	0.9045
21:47476701	a	c	-0.0086	0.5181
21:47529348	a	g	0.0118	0.539
21:47540573	a	g	0.0064	0.6447
21:47542052	t	c	0.0015	0.9794
21:47592345	a	g	0.0081	0.6683
21:47611799	a	g	0.0119	0.8025
21:47788686	a	g	0.0265	0.5139
21:47934849	a	c	0.0112	0.811
21:48002084	a	c	0.0207	0.523
